# Genome-wide multi-trait analysis of irritable bowel syndrome and related mental conditions identifies 38 new genetic hits

**DOI:** 10.1101/2023.01.30.23285080

**Authors:** Silvia Alemany, María Soler Artigas, Judit Cabana, Dana Salim Fakhreddine, Natalia Llonga, Laura Vilar-Ribó, Amanda Rodríguez-Urrutia, Judit Palacio, Ana María González-Castro, Beatriz Lobo, Carmen Alonso-Cotoner, Magnus Simrén, Javier Santos, Josep Antoni Ramos-Quiroga, Marta Ribasés

**Author notes:** **Corresponding authors:** Marta Ribasés and Silvia Alemany. Psychiatric Genetics Unit, Group of Psychiatry Mental Health and Addiction, Vall d’Hebron Research Institute (VHIR), Universitat Autònoma de Barcelona, Barcelona Spain. Passeig Vall d’Hebron, 119-129, 08035 Barcelona, Spain.

## Abstract

**Background:** Irritable bowel syndrome (IBS) is a chronic disorder of gut-brain interaction frequently accompanied by mental conditions, including depression and anxiety. Despite showing substantial heritability and being partly determined by a genetic component, the genetic underpinnings explaining the high rates of comorbidity remain largely unclear and there are no conclusive data on the temporal relationship between them. Exploring the overlapping genetic architecture between IBS and mental conditions may help to identify novel genetic loci and biological mechanisms underlying IBS and causal relationships between them.

**Methods:** We quantified the genetic overlap between IBS, neuroticism, depression and anxiety, conducted a multi-trait genome-wide association study (GWAS) considering these traits and investigated causal relationships between them by using the largest GWAS to date.

**Results:** IBS showed to be a highly polygenic disorder with extensive genetic sharing with mental conditions. Multi-trait analysis of IBS and neuroticism, depression and anxiety identified 42 genome-wide significant hits for IBS, of which 38 are novel. Fine-mapping risk loci highlighted 289 genes upregulated during early embryonic brain development and gene-sets related with psychiatric, digestive and autoimmune disorders. IBS-associated genes were enriched for target genes of anti-inflammatory and antirheumatic drugs, anesthetics and opioid dependence pharmacological treatment. Mendelian-randomization analysis accounting for correlated pleiotropy identified bidirectional causal effects between IBS and neuroticism and depression and causal effects of the genetic liability of IBS on anxiety.

**Conclusions:** These findings provide evidence of the polygenic architecture of IBS, identify novel hits for IBS and extend previous knowledge on the genetic overlap and relationship between gastrointestinal and mental disorders.

## Supplementary tables for "Genome-wide multi-trait analysis of irritable bowel syndrome and related mental conditions identifies 38 new genetic hits" (part 4 of 4)

### Sheet: Supplementary Table 11 (continued)
Supplementary Table 11. Results of the gene-set analysis on MTAG-IBS using MAGMA.
GO_bp:go_divalent_inorganic_...2	SET	467	-0.032597	-0.0051539	0.046374	0.75894	GO_bp:go_divalent_inorganic_cation_homeostasis
GO_bp:go_heme_biosynthetic_p...	SET	20	-0.12327	-0.004084	0.17536	0.75895	GO_bp:go_heme_biosynthetic_process
GO_bp:go_regulation_of_autop...5	SET	13	-0.17748	-0.0047416	0.25228	0.75913	GO_bp:go_regulation_of_autophagy_of_mitochondrion_in_response_to_mitochondrial_depolarization
GO_mf:go_cation_channel_acti...	SET	299	-0.041036	-0.0052163	0.058331	0.75913	GO_mf:go_cation_channel_activity
GO_bp:go_regulation_of_kidne...	SET	48	-0.10747	-0.0055117	0.15253	0.75946	GO_bp:go_regulation_of_kidney_development
GO_bp:go_positive_regulation...477	SET	491	-0.030902	-0.0050065	0.043853	0.75948	GO_bp:go_positive_regulation_of_mapk_cascade
Curated_gene_sets:kegg_neuro...2	SET	121	-0.059036	-0.0047975	0.083751	0.75956	Curated_gene_sets:kegg_neurotrophin_signaling_pathway
GO_bp:go_granulocyte_macroph...	SET	17	-0.15005	-0.0045836	0.21253	0.75991	GO_bp:go_granulocyte_macrophage_colony_stimulating_factor_production
GO_bp:go_response_to_cold	SET	44	-0.10876	-0.0053412	0.15385	0.76019	GO_bp:go_response_to_cold
GO_bp:go_benzene_containing_...	SET	13	-0.22335	-0.0059671	0.31595	0.76019	GO_bp:go_benzene_containing_compound_metabolic_process
GO_bp:go_negative_regulation...588	SET	42	-0.096797	-0.0046445	0.13684	0.76033	GO_bp:go_negative_regulation_of_response_to_endoplasmic_reticulum_stress
Curated_gene_sets:reactome_o...12	SET	6	-0.33524	-0.0060856	0.47388	0.76034	Curated_gene_sets:reactome_orexin_and_neuropeptides_ff_and_qrfp_bind_to_their_respective_receptors
GO_bp:go_neuron_apoptotic_pr...	SET	223	-0.044092	-0.0048505	0.062314	0.76039	GO_bp:go_neuron_apoptotic_process
GO_bp:go_receptor_recycling	SET	32	-0.108	-0.0045246	0.1526	0.76044	GO_bp:go_receptor_recycling
GO_bp:go_response_to_transfo...	SET	229	-0.046902	-0.0052277	0.066215	0.76062	GO_bp:go_response_to_transforming_growth_factor_beta
GO_bp:go_positive_regulation...595	SET	17	-0.17265	-0.0052739	0.24372	0.76064	GO_bp:go_positive_regulation_of_oligodendrocyte_differentiation
Curated_gene_sets:reactome_v...9	SET	92	-0.068052	-0.004826	0.096046	0.76069	Curated_gene_sets:reactome_visual_phototransduction
Curated_gene_sets:reactome_c...79	SET	48	-0.092882	-0.0047636	0.13106	0.76073	Curated_gene_sets:reactome_complex_i_biogenesis
GO_bp:go_regulation_of_epith...8	SET	17	-0.1411	-0.0043101	0.19898	0.76086	GO_bp:go_regulation_of_epithelial_tube_formation
GO_bp:go_regulation_of_lymph...4	SET	157	-0.054592	-0.0050483	0.076986	0.76087	GO_bp:go_regulation_of_lymphocyte_differentiation
GO_bp:go_regulation_of_prote...16	SET	12	-0.18038	-0.0046301	0.25421	0.76101	GO_bp:go_regulation_of_protein_deubiquitination
GO_mf:go_adenylyltransferase...	SET	27	-0.1314	-0.0050572	0.18514	0.76107	GO_mf:go_adenylyltransferase_activity
GO_bp:go_positive_regulation...488	SET	59	-0.08619	-0.0048992	0.12138	0.76116	GO_bp:go_positive_regulation_of_membrane_permeability
GO_cc:go_kinesin_complex	SET	52	-0.085944	-0.0045872	0.12099	0.76125	GO_cc:go_kinesin_complex
Curated_gene_sets:reactome_n...47	SET	30	-0.11994	-0.0048653	0.16879	0.76131	Curated_gene_sets:reactome_nicotinate_metabolism
Curated_gene_sets:kegg_hyper...	SET	81	-0.078116	-0.0051995	0.1099	0.76139	Curated_gene_sets:kegg_hypertrophic_cardiomyopathy_hcm
GO_mf:go_neurexin_family_pro...	SET	8	-0.25147	-0.0052709	0.35354	0.76154	GO_mf:go_neurexin_family_protein_binding
GO_bp:go_renal_system_vascul...1	SET	24	-0.15029	-0.0054539	0.21117	0.76167	GO_bp:go_renal_system_vasculature_development
Curated_gene_sets:kegg_snare...	SET	36	-0.098729	-0.0043865	0.13868	0.76174	Curated_gene_sets:kegg_snare_interactions_in_vesicular_transport
GO_bp:go_dendritic_cell_cyto...	SET	12	-0.18278	-0.0046917	0.2567	0.76178	GO_bp:go_dendritic_cell_cytokine_production
GO_mf:go_ciliary_neurotrophi...2	SET	5	-0.26187	-0.0043397	0.3675	0.76194	GO_mf:go_ciliary_neurotrophic_factor_receptor_binding
Curated_gene_sets:reactome_s...119	SET	33	-0.11305	-0.0048095	0.15855	0.76209	Curated_gene_sets:reactome_striated_muscle_contraction
Curated_gene_sets:biocarta_s...18	SET	6	-0.2272	-0.0041245	0.31859	0.76212	Curated_gene_sets:biocarta_sumo_pathway
GO_mf:go_phospholipase_a1_ac...	SET	6	-0.27871	-0.0050594	0.39013	0.76251	GO_mf:go_phospholipase_a1_activity
Curated_gene_sets:reactome_s...34	SET	25	-0.14097	-0.005221	0.19726	0.76259	Curated_gene_sets:reactome_signaling_by_bmp
GO_bp:go_regulation_of_homot...	SET	24	-0.14474	-0.0052525	0.2025	0.76262	GO_bp:go_regulation_of_homotypic_cell_cell_adhesion
GO_bp:go_somatic_diversifica...1	SET	61	-0.095685	-0.0055301	0.13376	0.7628	GO_bp:go_somatic_diversification_of_immune_receptors
GO_bp:go_positive_regulation...414	SET	920	-0.02271	-0.0049751	0.031699	0.76313	GO_bp:go_positive_regulation_of_intracellular_signal_transduction
GO_bp:go_positive_regulation...327	SET	7	-0.28307	-0.0055503	0.39512	0.76313	GO_bp:go_positive_regulation_of_gonadotropin_secretion
GO_bp:go_regulation_of_syste...9	SET	45	-0.10869	-0.0053979	0.1517	0.76315	GO_bp:go_regulation_of_systemic_arterial_blood_pressure_mediated_by_a_chemical_signal
GO_bp:go_regulation_of_spind...2	SET	14	-0.20288	-0.0056246	0.28312	0.76318	GO_bp:go_regulation_of_spindle_checkpoint
GO_bp:go_regulation_of_cell_...36	SET	11	-0.21855	-0.0053711	0.30489	0.76325	GO_bp:go_regulation_of_cell_projection_size
GO_cc:go_nuclear_cyclin_depe...	SET	12	-0.16936	-0.0043473	0.23604	0.76347	GO_cc:go_nuclear_cyclin_dependent_protein_kinase_holoenzyme_complex
GO_bp:go_response_to_ketone	SET	183	-0.051386	-0.0051266	0.071604	0.76351	GO_bp:go_response_to_ketone
GO_mf:go_transforming_growth...1	SET	22	-0.14918	-0.0051834	0.2078	0.76358	GO_mf:go_transforming_growth_factor_beta_binding
Curated_gene_sets:reactome_t...125	SET	7	-0.2279	-0.0044686	0.31717	0.76378	Curated_gene_sets:reactome_tysnd1_cleaves_peroxisomal_proteins
Curated_gene_sets:reactome_r...124	SET	6	-0.27035	-0.0049077	0.37621	0.7638	Curated_gene_sets:reactome_rrna_modification_in_the_mitochondrion
GO_mf:go_monovalent_inorgani...	SET	353	-0.038172	-0.0052642	0.053078	0.76398	GO_mf:go_monovalent_inorganic_cation_transmembrane_transporter_activity
GO_cc:go_polymeric_cytoskele...	SET	637	-0.028202	-0.0051829	0.0392	0.76406	GO_cc:go_polymeric_cytoskeletal_fiber
Curated_gene_sets:reactome_i...64	SET	49	-0.10161	-0.0052651	0.14108	0.76431	Curated_gene_sets:reactome_intrinsic_pathway_for_apoptosis
GO_bp:go_elastic_fiber_assem...	SET	7	-0.24486	-0.0048011	0.33993	0.76434	GO_bp:go_elastic_fiber_assembly
GO_mf:go_calcium_transportin...	SET	9	-0.26214	-0.0058276	0.3637	0.76446	GO_mf:go_calcium_transporting_atpase_activity
GO_bp:go_regulation_of_granu...1	SET	40	-0.111	-0.0051978	0.15391	0.7646	GO_bp:go_regulation_of_granulocyte_chemotaxis
GO_bp:go_peptidyl_proline_mo...	SET	45	-0.090278	-0.0044834	0.12517	0.76462	GO_bp:go_peptidyl_proline_modification
Curated_gene_sets:reactome_r...85	SET	14	-0.19434	-0.0053877	0.26937	0.76468	Curated_gene_sets:reactome_retrograde_neurotrophin_signalling
GO_bp:go_cytoplasmic_pattern...2	SET	25	-0.12871	-0.004767	0.17835	0.76475	GO_bp:go_cytoplasmic_pattern_recognition_receptor_signaling_pathway_in_response_to_virus
GO_bp:go_positive_regulation...184	SET	3	-0.30917	-0.0039689	0.4283	0.7648	GO_bp:go_positive_regulation_of_corticotropin_secretion
GO_bp:go_inner_mitochondrial...	SET	40	-0.097881	-0.0045836	0.13558	0.76483	GO_bp:go_inner_mitochondrial_membrane_organization
GO_bp:go_epithelial_mesenchy...	SET	5	-0.35048	-0.0058081	0.48523	0.76494	GO_bp:go_epithelial_mesenchymal_cell_signaling
Curated_gene_sets:kegg_ascor...	SET	24	-0.18359	-0.0066621	0.25416	0.76495	Curated_gene_sets:kegg_ascorbate_and_aldarate_metabolism
GO_bp:go_transcription_elong...2	SET	80	-0.070283	-0.0046493	0.097282	0.76499	GO_bp:go_transcription_elongation_from_rna_polymerase_ii_promoter
GO_cc:go_integral_component_...3	SET	32	-0.12115	-0.0050753	0.16762	0.76508	GO_cc:go_integral_component_of_synaptic_vesicle_membrane
GO_cc:go_anchoring_junction	SET	523	-0.030626	-0.0051163	0.042342	0.76525	GO_cc:go_anchoring_junction
GO_mf:go_phosphatidylinosito...9	SET	9	-0.21277	-0.0047303	0.29412	0.76529	GO_mf:go_phosphatidylinositol_3_kinase_regulatory_subunit_binding
GO_bp:go_positive_regulation...452	SET	21	-0.15602	-0.0052966	0.21564	0.76532	GO_bp:go_positive_regulation_of_lipid_storage
Curated_gene_sets:reactome_c...65	SET	136	-0.056455	-0.0048618	0.078021	0.76534	Curated_gene_sets:reactome_clathrin_mediated_endocytosis
GO_bp:go_alcohol_catabolic_p...	SET	50	-0.089493	-0.0046841	0.12366	0.76537	GO_bp:go_alcohol_catabolic_process
GO_cc:go_trans_golgi_network...3	SET	15	-0.17933	-0.005146	0.24768	0.76548	GO_cc:go_trans_golgi_network_transport_vesicle_membrane
GO_bp:go_schwann_cell_prolif...	SET	8	-0.20412	-0.0042785	0.28175	0.76561	GO_bp:go_schwann_cell_proliferation
GO_bp:go_positive_regulation...155	SET	8	-0.27723	-0.0058109	0.38266	0.76561	GO_bp:go_positive_regulation_of_cerebellar_granule_cell_precursor_proliferation
GO_bp:go_regulation_of_leuko...1	SET	15	-0.17195	-0.0049342	0.23728	0.76566	GO_bp:go_regulation_of_leukocyte_adhesion_to_vascular_endothelial_cell
GO_mf:go_complement_binding	SET	18	-0.15938	-0.0050097	0.21995	0.76566	GO_mf:go_complement_binding
GO_bp:go_exocyst_localization	SET	9	-0.22762	-0.0050603	0.31378	0.76589	GO_bp:go_exocyst_localization
Curated_gene_sets:reactome_p...45	SET	9	-0.21507	-0.0047812	0.29639	0.76596	Curated_gene_sets:reactome_pi5p_regulates_tp53_acetylation
Curated_gene_sets:reactome_s...25	SET	17	-0.15354	-0.0046904	0.21159	0.76598	Curated_gene_sets:reactome_shc_mediated_cascade:fgfr3
GO_mf:go_chondroitin_sulfotr...	SET	4	-0.43192	-0.0064024	0.59514	0.766	GO_mf:go_chondroitin_sulfotransferase_activity
GO_bp:go_defense_response_to...3	SET	66	-0.088466	-0.0053176	0.12189	0.76601	GO_bp:go_defense_response_to_gram_negative_bacterium
GO_bp:go_micturition	SET	7	-0.30822	-0.0060434	0.42454	0.76608	GO_bp:go_micturition
GO_bp:go_negative_regulation...299	SET	61	-0.09078	-0.0052466	0.12502	0.76611	GO_bp:go_negative_regulation_of_hormone_secretion
GO_bp:go_regulation_of_cell_...28	SET	108	-0.06805	-0.0052263	0.093621	0.76634	GO_bp:go_regulation_of_cell_matrix_adhesion
GO_cc:go_recycling_endosome_...	SET	68	-0.074453	-0.0045423	0.10242	0.76637	GO_cc:go_recycling_endosome_membrane
GO_bp:go_pyrimidine_nucleoti...1	SET	41	-0.11501	-0.0054526	0.15812	0.7665	GO_bp:go_pyrimidine_nucleotide_biosynthetic_process
GO_bp:go_ruffle_organization	SET	50	-0.088913	-0.0046538	0.1222	0.76656	GO_bp:go_ruffle_organization
Curated_gene_sets:reactome_i...11	SET	11	-0.20106	-0.0049413	0.27618	0.76669	Curated_gene_sets:reactome_inhibition_of_replication_initiation_of_damaged_dna_by_rb1_e2f1
Curated_gene_sets:reactome_f...52	SET	24	-0.1345	-0.004881	0.18452	0.76698	Curated_gene_sets:reactome_frs_mediated_fgfr2_signaling
Curated_gene_sets:reactome_d...56	SET	32	-0.11333	-0.0047478	0.15542	0.76705	Curated_gene_sets:reactome_diseases_of_carbohydrate_metabolism
GO_bp:go_regulation_of_prote...45	SET	199	-0.047605	-0.0049505	0.065275	0.76709	GO_bp:go_regulation_of_protein_modification_by_small_protein_conjugation_or_removal
GO_bp:go_olfactory_behavior	SET	9	-0.25361	-0.0056382	0.34769	0.76712	GO_bp:go_olfactory_behavior
GO_bp:go_regulation_of_chrom...2	SET	22	-0.14502	-0.0050389	0.19882	0.76713	GO_bp:go_regulation_of_chromatin_binding
GO_bp:go_toll_like_receptor_...6	SET	129	-0.062951	-0.0052809	0.086301	0.76713	GO_bp:go_toll_like_receptor_signaling_pathway
GO_mf:go_amide_binding	SET	316	-0.041457	-0.0054149	0.05682	0.76718	GO_mf:go_amide_binding
GO_bp:go_hindgut_development	SET	8	-0.29431	-0.0061688	0.40324	0.76725	GO_bp:go_hindgut_development
GO_bp:go_positive_regulation...502	SET	11	-0.21102	-0.0051861	0.28871	0.76758	GO_bp:go_positive_regulation_of_microglial_cell_activation
GO_cc:go_heterotrimeric_g_pr...	SET	28	-0.12757	-0.0049999	0.17451	0.76761	GO_cc:go_heterotrimeric_g_protein_complex
GO_bp:go_negative_regulation...366	SET	43	-0.10698	-0.0051935	0.14633	0.76762	GO_bp:go_negative_regulation_of_leukocyte_mediated_immunity
GO_bp:go_positive_regulation...513	SET	9	-0.22985	-0.0051098	0.31417	0.76779	GO_bp:go_positive_regulation_of_mitophagy
Curated_gene_sets:biocarta_c...6	SET	21	-0.1514	-0.0051396	0.20691	0.76781	Curated_gene_sets:biocarta_caspase_pathway
GO_bp:go_detection_of_mechan...2	SET	28	-0.14498	-0.0056822	0.19796	0.76803	GO_bp:go_detection_of_mechanical_stimulus_involved_in_sensory_perception
GO_bp:go_regulation_of_lamel...3	SET	40	-0.1151	-0.0053899	0.157	0.76826	GO_bp:go_regulation_of_lamellipodium_organization
GO_bp:go_negative_regulation...455	SET	16	-0.16368	-0.0048509	0.22323	0.7683	GO_bp:go_negative_regulation_of_myotube_differentiation
Curated_gene_sets:reactome_n...75	SET	31	-0.10863	-0.0044793	0.1481	0.76837	Curated_gene_sets:reactome_nuclear_signaling_by_erbb4
GO_bp:go_protein_destabiliza...	SET	43	-0.11471	-0.0055689	0.15626	0.76855	GO_bp:go_protein_destabilization
GO_bp:go_paraxial_mesoderm_d...	SET	17	-0.18493	-0.0056492	0.25149	0.76893	GO_bp:go_paraxial_mesoderm_development
GO_mf:go_beta_glucosidase_ac...	SET	5	-0.24326	-0.0040313	0.33069	0.76901	GO_mf:go_beta_glucosidase_activity
Curated_gene_sets:reactome_r...108	SET	55	-0.082578	-0.0045325	0.11218	0.76916	Curated_gene_sets:reactome_rna_polymerase_ii_transcription_elongation
GO_bp:go_regulation_of_delay...	SET	17	-0.17581	-0.0053707	0.2388	0.7692	GO_bp:go_regulation_of_delayed_rectifier_potassium_channel_activity
GO_bp:go_quinone_metabolic_p...	SET	12	-0.21688	-0.0055669	0.29457	0.7692	GO_bp:go_quinone_metabolic_process
Curated_gene_sets:biocarta_s...5	SET	10	-0.24169	-0.0056636	0.32789	0.76947	Curated_gene_sets:biocarta_set_pathway
GO_bp:go_regulation_of_ruffl...	SET	28	-0.12394	-0.0048573	0.16805	0.76958	GO_bp:go_regulation_of_ruffle_assembly
GO_mf:go_calcium_ion_transme...	SET	127	-0.064766	-0.0053911	0.087801	0.76963	GO_mf:go_calcium_ion_transmembrane_transporter_activity
GO_bp:go_sperm_egg_recogniti...	SET	52	-0.086663	-0.0046256	0.11747	0.76966	GO_bp:go_sperm_egg_recognition
GO_mf:go_cytokine_receptor_a...	SET	87	-0.077503	-0.0053455	0.105	0.76977	GO_mf:go_cytokine_receptor_activity
GO_bp:go_response_to_uv_a	SET	6	-0.3078	-0.0055876	0.41698	0.76979	GO_bp:go_response_to_uv_a
GO_bp:go_cytolysis	SET	39	-0.11301	-0.0052257	0.15309	0.76981	GO_bp:go_cytolysis
GO_mf:go_very_long_chain_fat...	SET	8	-0.1857	-0.0038923	0.25147	0.76987	GO_mf:go_very_long_chain_fatty_acid_coa_ligase_activity
GO_cc:go_mitochondrial_membr...	SET	204	-0.046057	-0.0048486	0.062367	0.76988	GO_cc:go_mitochondrial_membrane_part
GO_mf:go_fucose_binding	SET	5	-0.37152	-0.0061568	0.50281	0.77	GO_mf:go_fucose_binding
GO_bp:go_positive_regulation...450	SET	76	-0.081194	-0.0052357	0.10987	0.77004	GO_bp:go_positive_regulation_of_lipid_localization
Curated_gene_sets:biocarta_4...	SET	18	-0.14374	-0.0045181	0.19443	0.77013	Curated_gene_sets:biocarta_41bb_pathway
Curated_gene_sets:reactome_s...93	SET	32	-0.1199	-0.0050231	0.16208	0.77028	Curated_gene_sets:reactome_signaling_by_wnt_in_cancer
GO_mf:go_oxidized_base_lesio...	SET	5	-0.29836	-0.0049445	0.40323	0.77032	GO_mf:go_oxidized_base_lesion_dna_n_glycosylase_activity
GO_bp:go_cellular_divalent_i...	SET	7	-0.29948	-0.005872	0.4046	0.7704	GO_bp:go_cellular_divalent_inorganic_anion_homeostasis
GO_bp:go_androgen_biosynthet...	SET	10	-0.21292	-0.0049894	0.28757	0.77047	GO_bp:go_androgen_biosynthetic_process
GO_bp:go_cellular_response_t...36	SET	314	-0.040201	-0.0052345	0.054294	0.77048	GO_bp:go_cellular_response_to_external_stimulus
GO_bp:go_branching_involved_...4	SET	12	-0.21706	-0.0055716	0.29312	0.7705	GO_bp:go_branching_involved_in_prostate_gland_morphogenesis
GO_bp:go_erk1_and_erk2_casca...	SET	280	-0.043122	-0.0053072	0.058195	0.77065	GO_bp:go_erk1_and_erk2_cascade
GO_bp:go_interleukin_4_media...	SET	6	-0.27836	-0.0050531	0.37558	0.77069	GO_bp:go_interleukin_4_mediated_signaling_pathway
GO_bp:go_positive_regulation...320	SET	9	-0.25184	-0.0055987	0.33968	0.77077	GO_bp:go_positive_regulation_of_glutamate_secretion
GO_cc:go_cytosolic_ribosome	SET	94	-0.065928	-0.0047257	0.088919	0.77078	GO_cc:go_cytosolic_ribosome
GO_bp:go_regulation_of_dna_d...5	SET	6	-0.30678	-0.0055691	0.41361	0.77086	GO_bp:go_regulation_of_dna_dependent_dna_replication_initiation
GO_bp:go_establishment_of_go...	SET	8	-0.23753	-0.0049787	0.31978	0.77119	GO_bp:go_establishment_of_golgi_localization
GO_bp:go_lysosomal_protein_c...	SET	10	-0.21258	-0.0049816	0.28619	0.7712	GO_bp:go_lysosomal_protein_catabolic_process
GO_bp:go_regulation_of_cellu...18	SET	245	-0.046541	-0.0053632	0.062635	0.77127	GO_bp:go_regulation_of_cellular_response_to_growth_factor_stimulus
Curated_gene_sets:biocarta_a...7	SET	9	-0.20357	-0.0045257	0.27392	0.7713	Curated_gene_sets:biocarta_ahsp_pathway
GO_bp:go_regulation_of_dna_d...3	SET	6	-0.25745	-0.0046735	0.3464	0.77131	GO_bp:go_regulation_of_dna_demethylation
GO_bp:go_sterol_biosynthetic...	SET	70	-0.077985	-0.004827	0.10482	0.77156	GO_bp:go_sterol_biosynthetic_process
Curated_gene_sets:reactome_n...18	SET	10	-0.22142	-0.0051885	0.29754	0.77161	Curated_gene_sets:reactome_negative_regulation_of_activity_of_tfap2_ap_2_family_transcription_factors
Curated_gene_sets:biocarta_s...9	SET	14	-0.1666	-0.0046188	0.22377	0.77171	Curated_gene_sets:biocarta_sm_pathway
GO_mf:go_transforming_growth...6	SET	5	-0.36922	-0.0061187	0.49551	0.7719	GO_mf:go_transforming_growth_factor_beta_receptor_pathway_specific_cytoplasmic_mediator_activity
GO_mf:go_keratin_filament_bi...	SET	6	-0.26491	-0.004809	0.35535	0.772	GO_mf:go_keratin_filament_binding
GO_mf:go_small_gtpase_binding	SET	399	-0.034356	-0.0050307	0.046086	0.77201	GO_mf:go_small_gtpase_binding
GO_bp:go_positive_regulation...159	SET	8	-0.2425	-0.005083	0.32525	0.77204	GO_bp:go_positive_regulation_of_chemokine_c_x_c_motif_ligand_2_production
Curated_gene_sets:reactome_f...16	SET	25	-0.14094	-0.0052199	0.18903	0.77205	Curated_gene_sets:reactome_fertilization
GO_cc:go_protein_kinase_comp...	SET	96	-0.070451	-0.005103	0.094479	0.77207	GO_cc:go_protein_kinase_complex
GO_mf:go_beta_2_adrenergic_r...	SET	5	-0.33272	-0.0055138	0.44553	0.7724	GO_mf:go_beta_2_adrenergic_receptor_binding
GO_bp:go_pyrimidine_nucleosi...5	SET	16	-0.18933	-0.005611	0.25347	0.77245	GO_bp:go_pyrimidine_nucleoside_triphosphate_biosynthetic_process
GO_mf:go_death_receptor_acti...	SET	10	-0.25979	-0.0060877	0.3477	0.77251	GO_mf:go_death_receptor_activity
GO_bp:go_myeloid_leukocyte_m...2	SET	183	-0.057584	-0.005745	0.077049	0.77258	GO_bp:go_myeloid_leukocyte_migration
Curated_gene_sets:reactome_s...13	SET	61	-0.092214	-0.0053295	0.12336	0.77261	Curated_gene_sets:reactome_semaphorin_interactions
GO_bp:go_regulation_of_activ...3	SET	22	-0.16056	-0.0055787	0.21472	0.77269	GO_bp:go_regulation_of_activin_receptor_signaling_pathway
GO_bp:go_regulation_of_myeli...	SET	35	-0.12593	-0.005517	0.16813	0.77307	GO_bp:go_regulation_of_myelination
GO_mf:go_ceramide_binding	SET	13	-0.19859	-0.0053056	0.26513	0.77308	GO_mf:go_ceramide_binding
GO_bp:go_entry_into_other_or...	SET	129	-0.062974	-0.0052828	0.084067	0.77309	GO_bp:go_entry_into_other_organism_involved_in_symbiotic_interaction
GO_bp:go_regulation_of_ligas...	SET	7	-0.2875	-0.0056372	0.38368	0.77316	GO_bp:go_regulation_of_ligase_activity
GO_bp:go_regulation_of_react...2	SET	93	-0.074313	-0.0052984	0.09917	0.77317	GO_bp:go_regulation_of_reactive_oxygen_species_metabolic_process
GO_bp:go_iron_import_into_ce...	SET	5	-0.28857	-0.0047822	0.38506	0.77319	GO_bp:go_iron_import_into_cell
GO_bp:go_pri_mirna_transcrip...	SET	44	-0.11075	-0.0054385	0.14777	0.7732	GO_bp:go_pri_mirna_transcription_by_rna_polymerase_ii
Curated_gene_sets:reactome_a...92	SET	5	-0.27541	-0.0045641	0.36737	0.77327	Curated_gene_sets:reactome_apobec3g_mediated_resistance_to_hiv_1_infection
GO_bp:go_response_to_acetylc...	SET	27	-0.13987	-0.005383	0.18656	0.77328	GO_bp:go_response_to_acetylcholine
Curated_gene_sets:reactome_c...49	SET	18	-0.16481	-0.0051802	0.21977	0.77334	Curated_gene_sets:reactome_chondroitin_sulfate_biosynthesis
GO_cc:go_high_density_lipopr...	SET	25	-0.15026	-0.005565	0.20018	0.77355	GO_cc:go_high_density_lipoprotein_particle
Curated_gene_sets:reactome_t...20	SET	23	-0.12373	-0.0043954	0.16483	0.77356	Curated_gene_sets:reactome_the_canonical_retinoid_cycle_in_rods_twilight_vision
Curated_gene_sets:reactome_n...56	SET	5	-0.31534	-0.0052258	0.4198	0.77371	Curated_gene_sets:reactome_nostrin_mediated_enos_trafficking
Curated_gene_sets:reactome_r...5	SET	29	-0.12224	-0.0048756	0.16269	0.77379	Curated_gene_sets:reactome_raf_activation
GO_cc:go_ciliary_transition_...1	SET	9	-0.24261	-0.0053936	0.32278	0.77385	GO_cc:go_ciliary_transition_fiber
GO_bp:go_cellular_response_t...54	SET	12	-0.20612	-0.0052908	0.27391	0.77412	GO_bp:go_cellular_response_to_increased_oxygen_levels
GO_mf:go_protein_domain_spec...	SET	637	-0.028275	-0.0051963	0.037563	0.77419	GO_mf:go_protein_domain_specific_binding
GO_mf:go_atpase_activity_cou...2	SET	121	-0.069638	-0.005659	0.092413	0.77443	GO_mf:go_atpase_activity_coupled_to_movement_of_substances
GO_mf:go_interleukin_1_bindi...	SET	9	-0.24519	-0.005451	0.32539	0.77443	GO_mf:go_interleukin_1_binding
GO_bp:go_eosinophil_migration	SET	24	-0.17057	-0.0061898	0.22626	0.77453	GO_bp:go_eosinophil_migration
Curated_gene_sets:kegg_glyco...2	SET	21	-0.14802	-0.0050249	0.1963	0.77458	Curated_gene_sets:kegg_glycosaminoglycan_biosynthesis_chondroitin_sulfate
GO_mf:go_acetylcholine_bindi...	SET	16	-0.18463	-0.0054718	0.24475	0.77468	GO_mf:go_acetylcholine_binding
GO_bp:go_interleukin_6_media...	SET	18	-0.17093	-0.0053726	0.22649	0.77478	GO_bp:go_interleukin_6_mediated_signaling_pathway
GO_bp:go_response_to_bmp	SET	146	-0.061003	-0.0054417	0.080772	0.77494	GO_bp:go_response_to_bmp
GO_bp:go_zymogen_inhibition	SET	10	-0.21589	-0.0050589	0.2856	0.77514	GO_bp:go_zymogen_inhibition
GO_bp:go_response_to_prostag...3	SET	21	-0.16093	-0.0054631	0.21288	0.77515	GO_bp:go_response_to_prostaglandin_e
GO_bp:go_brown_fat_cell_diff...	SET	41	-0.11832	-0.0056092	0.15651	0.77516	GO_bp:go_brown_fat_cell_differentiation
GO_bp:go_digestion	SET	127	-0.06668	-0.0055504	0.088197	0.77518	GO_bp:go_digestion
GO_bp:go_diol_biosynthetic_p...	SET	19	-0.16226	-0.0052399	0.2146	0.77521	GO_bp:go_diol_biosynthetic_process
GO_bp:go_meiosis_i_cell_cycl...	SET	115	-0.061732	-0.0048914	0.081614	0.77529	GO_bp:go_meiosis_i_cell_cycle_process
GO_bp:go_response_to_broncho...	SET	49	-0.10313	-0.0053438	0.13619	0.77554	GO_bp:go_response_to_bronchodilator
GO_bp:go_interferon_gamma_me...	SET	78	-0.080794	-0.0052777	0.10669	0.77555	GO_bp:go_interferon_gamma_mediated_signaling_pathway
GO_bp:go_rap_protein_signal_...	SET	13	-0.18525	-0.0049492	0.24462	0.77556	GO_bp:go_rap_protein_signal_transduction
GO_mf:go_dystroglycan_binding	SET	9	-0.24114	-0.0053609	0.31841	0.77556	GO_mf:go_dystroglycan_binding
GO_bp:go_low_density_lipopro...4	SET	14	-0.21314	-0.005909	0.28141	0.77559	GO_bp:go_low_density_lipoprotein_particle_remodeling
GO_bp:go_regulation_of_mitoc...6	SET	41	-0.11025	-0.0052266	0.14555	0.77561	GO_bp:go_regulation_of_mitochondrial_outer_membrane_permeabilization_involved_in_apoptotic_signaling_pathway
GO_mf:go_potassium_channel_r...	SET	45	-0.10451	-0.00519	0.13795	0.77564	GO_mf:go_potassium_channel_regulator_activity
GO_bp:go_chaperone_mediated_...4	SET	10	-0.19936	-0.0046716	0.26299	0.77578	GO_bp:go_chaperone_mediated_protein_transport
GO_bp:go_chondroitin_sulfate...3	SET	7	-0.31826	-0.0062403	0.41977	0.77582	GO_bp:go_chondroitin_sulfate_metabolic_process
GO_mf:go_thiolester_hydrolas...	SET	33	-0.13036	-0.0055457	0.17188	0.7759	GO_mf:go_thiolester_hydrolase_activity
GO_bp:go_regulation_of_gluta...2	SET	15	-0.20577	-0.0059047	0.27128	0.77592	GO_bp:go_regulation_of_glutamate_secretion
GO_cc:go_transcription_facto...6	SET	9	-0.18827	-0.0041854	0.24802	0.7761	GO_cc:go_transcription_factor_tfiih_holo_complex
GO_cc:go_transcriptionally_a...	SET	21	-0.15282	-0.0051878	0.20129	0.77613	GO_cc:go_transcriptionally_active_chromatin
GO_bp:go_cellular_response_t...69	SET	570	-0.031459	-0.0054794	0.041353	0.77659	GO_bp:go_cellular_response_to_lipid
GO_bp:go_negative_regulation...183	SET	9	-0.24345	-0.0054122	0.32002	0.77659	GO_bp:go_negative_regulation_of_delayed_rectifier_potassium_channel_activity
GO_bp:go_negative_regulation...317	SET	9	-0.22969	-0.0051062	0.30179	0.77669	GO_bp:go_negative_regulation_of_insulin_secretion_involved_in_cellular_response_to_glucose_stimulus
GO_bp:go_multivesicular_body...1	SET	31	-0.12497	-0.0051532	0.16418	0.77672	GO_bp:go_multivesicular_body_organization
GO_bp:go_regulation_of_macro...4	SET	23	-0.15231	-0.005411	0.20008	0.77675	GO_bp:go_regulation_of_macrophage_chemotaxis
GO_bp:go_male_sex_differenti...	SET	145	-0.05972	-0.0053091	0.078395	0.7769	GO_bp:go_male_sex_differentiation
GO_bp:go_positive_regulation...367	SET	694	-0.028184	-0.0053975	0.03696	0.77713	GO_bp:go_positive_regulation_of_hydrolase_activity
GO_bp:go_establishment_or_ma...4	SET	17	-0.18	-0.0054985	0.23593	0.77724	GO_bp:go_establishment_or_maintenance_of_cytoskeleton_polarity
Curated_gene_sets:reactome_s...2	SET	19	-0.17703	-0.0057167	0.232	0.77728	Curated_gene_sets:reactome_scavenging_by_class_a_receptors
GO_cc:go_smooth_endoplasmic_...1	SET	31	-0.12714	-0.0052427	0.16659	0.77733	GO_cc:go_smooth_endoplasmic_reticulum
GO_bp:go_eosinophil_activati...	SET	6	-0.26481	-0.0048072	0.34692	0.77736	GO_bp:go_eosinophil_activation
Curated_gene_sets:reactome_s...44	SET	49	-0.095958	-0.0049721	0.12565	0.77746	Curated_gene_sets:reactome_signaling_by_fgfr1
GO_mf:go_nucleoside_triphosp...1	SET	308	-0.041256	-0.0053211	0.053966	0.7777	GO_mf:go_nucleoside_triphosphatase_regulator_activity
GO_bp:go_dendritic_cell_migr...	SET	27	-0.15688	-0.0060377	0.20505	0.77788	GO_bp:go_dendritic_cell_migration
GO_mf:go_immunoglobulin_bind...	SET	19	-0.16596	-0.0053593	0.21689	0.77791	GO_mf:go_immunoglobulin_binding
GO_mf:go_fatty_acyl_coa_bind...	SET	21	-0.16535	-0.0056131	0.21597	0.77803	GO_mf:go_fatty_acyl_coa_binding
GO_bp:go_regulation_of_nitri...1	SET	10	-0.27552	-0.0064563	0.35979	0.77809	GO_bp:go_regulation_of_nitric_oxide_mediated_signal_transduction
GO_bp:go_odontogenesis_of_de...	SET	85	-0.087929	-0.0059949	0.11476	0.77822	GO_bp:go_odontogenesis_of_dentin_containing_tooth
GO_bp:go_negative_regulation...488	SET	27	-0.14522	-0.0055892	0.18947	0.77829	GO_bp:go_negative_regulation_of_organ_growth
GO_bp:go_negative_regulation...418	SET	20	-0.17104	-0.0056666	0.22311	0.77834	GO_bp:go_negative_regulation_of_microtubule_depolymerization
GO_bp:go_negative_regulation...92	SET	176	-0.055903	-0.0054705	0.072901	0.7784	GO_bp:go_negative_regulation_of_cell_activation
GO_mf:go_phosphorylase_activ...	SET	6	-0.24354	-0.0044211	0.3176	0.7784	GO_mf:go_phosphorylase_activity
GO_mf:go_wd40_repeat_domain_...	SET	4	-0.2918	-0.0043254	0.38047	0.77844	GO_mf:go_wd40_repeat_domain_binding
GO_mf:go_alpha_catenin_bindi...	SET	10	-0.2437	-0.0057106	0.31764	0.77852	GO_mf:go_alpha_catenin_binding
GO_bp:go_regulation_of_recep...8	SET	23	-0.13853	-0.0049212	0.18037	0.77875	GO_bp:go_regulation_of_receptor_recycling
GO_bp:go_positive_regulation...211	SET	7	-0.27183	-0.0053298	0.35383	0.77882	GO_bp:go_positive_regulation_of_dendritic_cell_antigen_processing_and_presentation
Curated_gene_sets:reactome_i...1	SET	6	-0.26235	-0.0047625	0.34108	0.7791	Curated_gene_sets:reactome_ikba_variant_leads_to_eda_id
GO_bp:go_negative_regulation...594	SET	82	-0.083893	-0.0056183	0.10891	0.77944	GO_bp:go_negative_regulation_of_response_to_wounding
GO_cc:go_extrinsic_component...1	SET	85	-0.081377	-0.0055481	0.1056	0.77953	GO_cc:go_extrinsic_component_of_cytoplasmic_side_of_plasma_membrane
GO_cc:go_intrinsic_component...2	SET	23	-0.14455	-0.0051353	0.18755	0.77957	GO_cc:go_intrinsic_component_of_external_side_of_plasma_membrane
GO_cc:go_organellar_ribosome	SET	87	-0.073609	-0.005077	0.095483	0.77962	GO_cc:go_organellar_ribosome
GO_bp:go_locomotory_explorat...	SET	12	-0.24992	-0.0064151	0.32412	0.77966	GO_bp:go_locomotory_exploration_behavior
GO_mf:go_calcium_release_cha...	SET	21	-0.17207	-0.0058412	0.22298	0.77983	GO_mf:go_calcium_release_channel_activity
Curated_gene_sets:reactome_m...43	SET	33	-0.12521	-0.0053266	0.16209	0.78008	Curated_gene_sets:reactome_metabolism_of_steroid_hormones
GO_bp:go_copii_coated_vesicl...2	SET	14	-0.18086	-0.005014	0.23404	0.78016	GO_bp:go_copii_coated_vesicle_cargo_loading
GO_mf:go_phosphatidylglycero...	SET	13	-0.21365	-0.0057079	0.27644	0.7802	GO_mf:go_phosphatidylglycerol_binding
GO_bp:go_regulation_of_prote...26	SET	20	-0.18332	-0.0060735	0.23718	0.78021	GO_bp:go_regulation_of_protein_kinase_a_signaling
GO_bp:go_regulation_of_map_k...	SET	315	-0.04071	-0.0053091	0.052663	0.78024	GO_bp:go_regulation_of_map_kinase_activity
GO_bp:go_myeloid_leukocyte_d...	SET	187	-0.057704	-0.0058189	0.074636	0.78027	GO_bp:go_myeloid_leukocyte_differentiation
GO_bp:go_collagen_activated_...2	SET	8	-0.27476	-0.0057592	0.35518	0.78041	GO_bp:go_collagen_activated_tyrosine_kinase_receptor_signaling_pathway
GO_cc:go_mll1_2_complex	SET	25	-0.12602	-0.0046671	0.1629	0.78041	GO_cc:go_mll1_2_complex
GO_bp:go_protein_localizatio...25	SET	573	-0.029512	-0.0051533	0.038126	0.78055	GO_bp:go_protein_localization_to_membrane
GO_bp:go_cytoskeleton_depend...1	SET	94	-0.070643	-0.0050637	0.091212	0.78068	GO_bp:go_cytoskeleton_dependent_cytokinesis
GO_mf:go_scavenger_receptor_...	SET	49	-0.10727	-0.0055585	0.13837	0.78091	GO_mf:go_scavenger_receptor_activity
GO_mf:go_nitric_oxide_syntha...2	SET	9	-0.27321	-0.0060738	0.35218	0.78105	GO_mf:go_nitric_oxide_synthase_regulator_activity
GO_mf:go_adp_ribose_diphosph...	SET	5	-0.26772	-0.0044367	0.34509	0.78106	GO_mf:go_adp_ribose_diphosphatase_activity
GO_bp:go_regulation_of_anima...2	SET	234	-0.049183	-0.0055407	0.063344	0.78125	GO_bp:go_regulation_of_animal_organ_morphogenesis
GO_bp:go_hepoxilin_biosynthe...	SET	5	-0.3565	-0.0059079	0.45902	0.78131	GO_bp:go_hepoxilin_biosynthetic_process
GO_mf:go_oxidoreductase_acti...6	SET	9	-0.24155	-0.00537	0.31078	0.78148	GO_mf:go_oxidoreductase_activity_acting_on_a_sulfur_group_of_donors_oxygen_as_acceptor
GO_bp:go_negative_regulation...495	SET	5	-0.38627	-0.0064012	0.49691	0.78151	GO_bp:go_negative_regulation_of_osteoclast_development
GO_mf:go_sodium_chloride_sym...	SET	10	-0.24367	-0.0057099	0.31342	0.78154	GO_mf:go_sodium_chloride_symporter_activity
GO_mf:go_cyclin_dependent_pr...1	SET	26	-0.1363	-0.0051479	0.17522	0.78168	GO_mf:go_cyclin_dependent_protein_kinase_activity
GO_mf:go_1_acylglycerophosph...	SET	4	-0.44096	-0.0065363	0.56686	0.78168	GO_mf:go_1_acylglycerophosphocholine_o_acyltransferase_activity
GO_bp:go_negative_regulation...360	SET	5	-0.38159	-0.0063238	0.49052	0.78169	GO_bp:go_negative_regulation_of_leukocyte_adhesion_to_vascular_endothelial_cell
GO_mf:go_molecular_transduce...	SET	1226	-0.023801	-0.0059656	0.030595	0.78169	GO_mf:go_molecular_transducer_activity
GO_cc:go_u2af	SET	4	-0.27273	-0.0040426	0.35053	0.78172	GO_cc:go_u2af
GO_bp:go_cell_substrate_adhe...	SET	318	-0.042462	-0.0055635	0.054526	0.78193	GO_bp:go_cell_substrate_adhesion
GO_bp:go_regulation_of_small...1	SET	311	-0.042794	-0.0055459	0.054947	0.78195	GO_bp:go_regulation_of_small_gtpase_mediated_signal_transduction
GO_bp:go_response_to_magnesi...	SET	19	-0.17258	-0.0055731	0.22136	0.78219	GO_bp:go_response_to_magnesium_ion
GO_bp:go_positive_regulation...882	SET	40	-0.10553	-0.0049418	0.1353	0.78229	GO_bp:go_positive_regulation_of_viral_transcription
GO_bp:go_negative_regulation...290	SET	2	-0.5187	-0.005437	0.66487	0.78234	GO_bp:go_negative_regulation_of_histone_deacetylation
GO_bp:go_positive_regulation...460	SET	21	-0.16231	-0.00551	0.20794	0.78245	GO_bp:go_positive_regulation_of_lyase_activity
GO_bp:go_sensory_perception_...11	SET	5	-0.33741	-0.0055916	0.43214	0.78253	GO_bp:go_sensory_perception_of_touch
GO_bp:go_regulation_of_neutr...3	SET	5	-0.29084	-0.0048199	0.37242	0.78258	GO_bp:go_regulation_of_neutrophil_mediated_cytotoxicity
GO_bp:go_serine_phosphorylat...	SET	24	-0.19355	-0.0070237	0.24772	0.78269	GO_bp:go_serine_phosphorylation_of_stat_protein
GO_bp:go_regulation_of_branc...3	SET	7	-0.33677	-0.0066032	0.4308	0.78281	GO_bp:go_regulation_of_branching_involved_in_prostate_gland_morphogenesis
GO_bp:go_peptide_cross_linki...2	SET	5	-0.38382	-0.0063607	0.4908	0.7829	GO_bp:go_peptide_cross_linking_via_chondroitin_4_sulfate_glycosaminoglycan
GO_bp:go_regulation_of_inter...5	SET	7	-0.27057	-0.0053051	0.34587	0.78297	GO_bp:go_regulation_of_interleukin_1_mediated_signaling_pathway
GO_mf:go_phosphatidylinosito...22	SET	4	-0.2999	-0.0044454	0.38324	0.78305	GO_mf:go_phosphatidylinositol_n_acetylglucosaminyltransferase_activity
Curated_gene_sets:biocarta_g...5	SET	17	-0.18564	-0.0056707	0.23712	0.78314	Curated_gene_sets:biocarta_gcr_pathway
GO_bp:go_positive_regulation...111	SET	6	-0.3633	-0.006595	0.46387	0.78324	GO_bp:go_positive_regulation_of_cell_cell_adhesion_mediated_by_integrin
GO_bp:go_tetrahydrobiopterin...	SET	7	-0.29208	-0.005727	0.37281	0.78332	GO_bp:go_tetrahydrobiopterin_biosynthetic_process
GO_bp:go_regulation_of_cellu...25	SET	108	-0.073989	-0.0056825	0.094406	0.7834	GO_bp:go_regulation_of_cellular_response_to_transforming_growth_factor_beta_stimulus
Curated_gene_sets:reactome_a...81	SET	10	-0.23397	-0.0054826	0.29848	0.78343	Curated_gene_sets:reactome_androgen_biosynthesis
GO_bp:go_natural_killer_cell...4	SET	6	-0.32072	-0.0058221	0.40853	0.78379	GO_bp:go_natural_killer_cell_cytokine_production
GO_bp:go_cellular_response_t...14	SET	32	-0.14851	-0.0062216	0.18913	0.78383	GO_bp:go_cellular_response_to_cadmium_ion
GO_bp:go_morphogenesis_of_em...	SET	143	-0.061552	-0.0054343	0.078387	0.78384	GO_bp:go_morphogenesis_of_embryonic_epithelium
GO_bp:go_regulation_of_t_cel...6	SET	129	-0.065808	-0.0055205	0.083711	0.7841	GO_bp:go_regulation_of_t_cell_differentiation
GO_bp:go_cellular_response_t...37	SET	250	-0.04709	-0.0054808	0.05982	0.78441	GO_bp:go_cellular_response_to_extracellular_stimulus
Curated_gene_sets:reactome_o...20	SET	35	-0.1209	-0.0052966	0.15353	0.78449	Curated_gene_sets:reactome_ovarian_tumor_domain_proteases
GO_bp:go_positive_regulation...36	SET	8	-0.26571	-0.0055695	0.33734	0.78455	GO_bp:go_positive_regulation_of_antigen_processing_and_presentation
GO_mf:go_oligosaccharide_bin...	SET	15	-0.20574	-0.0059039	0.26119	0.78456	GO_mf:go_oligosaccharide_binding
GO_bp:go_negative_regulation...486	SET	5	-0.36127	-0.005987	0.45853	0.78461	GO_bp:go_negative_regulation_of_nucleotide_biosynthetic_process
Curated_gene_sets:reactome_i...15	SET	14	-0.21127	-0.0058573	0.26805	0.7847	Curated_gene_sets:reactome_inlb_mediated_entry_of_listeria_monocytogenes_into_host_cell
GO_bp:go_response_to_alcohol	SET	216	-0.052619	-0.0056981	0.066744	0.78475	GO_bp:go_response_to_alcohol
Curated_gene_sets:reactome_d...48	SET	28	-0.1277	-0.0050049	0.16199	0.78475	Curated_gene_sets:reactome_disassembly_of_the_destruction_complex_and_recruitment_of_axin_to_the_membrane
GO_bp:go_succinate_metabolic...	SET	7	-0.28225	-0.0055341	0.35786	0.78485	GO_bp:go_succinate_metabolic_process
GO_bp:go_regulation_of_extra...3	SET	16	-0.20075	-0.0059495	0.2544	0.78497	GO_bp:go_regulation_of_extracellular_matrix_disassembly
GO_bp:go_regulation_of_serot...	SET	6	-0.31377	-0.0056959	0.39745	0.78507	GO_bp:go_regulation_of_serotonin_secretion
Curated_gene_sets:reactome_l...15	SET	7	-0.34097	-0.0066855	0.43187	0.78509	Curated_gene_sets:reactome_loss_of_function_of_tgfbr1_in_cancer
GO_mf:go_nfat_protein_binding	SET	4	-0.39673	-0.0058808	0.50236	0.78516	GO_mf:go_nfat_protein_binding
GO_bp:go_cell_cycle_g1_s_pha...	SET	237	-0.046129	-0.0052294	0.058369	0.78532	GO_bp:go_cell_cycle_g1_s_phase_transition
GO_bp:go_respiratory_burst	SET	27	-0.15356	-0.00591	0.19427	0.78536	GO_bp:go_respiratory_burst
GO_bp:go_regulation_of_mitop...	SET	15	-0.19046	-0.0054654	0.24093	0.78538	GO_bp:go_regulation_of_mitophagy
Curated_gene_sets:reactome_d...13	SET	8	-0.26338	-0.0055207	0.33309	0.78544	Curated_gene_sets:reactome_defective_b4galt1_causes_b4galt1_cdg_cdg_2d
GO_bp:go_response_to_ethanol	SET	118	-0.070525	-0.0056601	0.089172	0.78549	GO_bp:go_response_to_ethanol
GO_bp:go_regulation_of_intri...1	SET	147	-0.060069	-0.0053765	0.075776	0.78602	GO_bp:go_regulation_of_intrinsic_apoptotic_signaling_pathway
GO_bp:go_response_to_increas...	SET	24	-0.15273	-0.0055422	0.19265	0.78604	GO_bp:go_response_to_increased_oxygen_levels
GO_bp:go_positive_regulation...33	SET	8	-0.24622	-0.0051608	0.31056	0.78605	GO_bp:go_positive_regulation_of_anion_transmembrane_transport
Curated_gene_sets:reactome_p...36	SET	16	-0.19423	-0.0057561	0.24487	0.78616	Curated_gene_sets:reactome_phosphorylation_of_cd3_and_tcr_zeta_chains
GO_bp:go_very_low_density_li...2	SET	9	-0.21972	-0.0048847	0.27673	0.7864	GO_bp:go_very_low_density_lipoprotein_particle_clearance
GO_bp:go_establishment_of_pr...4	SET	299	-0.040676	-0.0051705	0.051227	0.78641	GO_bp:go_establishment_of_protein_localization_to_membrane
GO_bp:go_glycerolipid_metabo...	SET	213	-0.048477	-0.0052134	0.061037	0.78646	GO_bp:go_glycerolipid_metabolic_process
GO_bp:go_positive_regulation...843	SET	890	-0.025639	-0.0055292	0.032283	0.78646	GO_bp:go_positive_regulation_of_transport
GO_cc:go_cyclin_cdk_positive...	SET	8	-0.26315	-0.0055158	0.33129	0.78649	GO_cc:go_cyclin_cdk_positive_transcription_elongation_factor_complex
GO_cc:go_m_band	SET	28	-0.13809	-0.0054122	0.17369	0.7867	GO_cc:go_m_band
GO_bp:go_positive_regulation...434	SET	7	-0.34784	-0.0068201	0.43738	0.78677	GO_bp:go_positive_regulation_of_lamellipodium_morphogenesis
GO_bp:go_chondroitin_sulfate...4	SET	29	-0.13444	-0.0053621	0.16895	0.78691	GO_bp:go_chondroitin_sulfate_proteoglycan_biosynthetic_process
Curated_gene_sets:reactome_a...79	SET	13	-0.22351	-0.0059713	0.28064	0.78711	Curated_gene_sets:reactome_anchoring_fibril_formation
GO_bp:go_regulation_of_nucle...10	SET	6	-0.34609	-0.0062826	0.43396	0.78742	GO_bp:go_regulation_of_nucleotide_binding_oligomerization_domain_containing_signaling_pathway
GO_bp:go_positive_regulation...277	SET	8	-0.29342	-0.0061502	0.36787	0.78745	GO_bp:go_positive_regulation_of_extracellular_matrix_disassembly
GO_bp:go_chromosome_localiza...	SET	75	-0.078997	-0.0050605	0.098983	0.78758	GO_bp:go_chromosome_localization
GO_bp:go_aminoglycan_biosynt...	SET	104	-0.070621	-0.005323	0.088486	0.78759	GO_bp:go_aminoglycan_biosynthetic_process
Curated_gene_sets:reactome_i...3	SET	17	-0.1757	-0.0053673	0.2201	0.78764	Curated_gene_sets:reactome_il_6_type_cytokine_receptor_ligand_interactions
Curated_gene_sets:biocarta_p...30	SET	27	-0.1299	-0.0049995	0.16271	0.78767	Curated_gene_sets:biocarta_pyk2_pathway
GO_cc:go_preribosome_small_s...	SET	14	-0.18366	-0.0050916	0.22999	0.78771	GO_cc:go_preribosome_small_subunit_precursor
GO_mf:go_inositol_hexakispho...	SET	5	-0.23773	-0.0039397	0.29739	0.78796	GO_mf:go_inositol_hexakisphosphate_kinase_activity
GO_bp:go_positive_regulation...207	SET	9	-0.27962	-0.0062163	0.34958	0.7881	GO_bp:go_positive_regulation_of_defense_response_to_bacterium
GO_bp:go_regulation_of_motor...	SET	5	-0.24472	-0.0040556	0.30577	0.78824	GO_bp:go_regulation_of_motor_neuron_apoptotic_process
Curated_gene_sets:biocarta_n...11	SET	6	-0.27041	-0.0049088	0.33785	0.78825	Curated_gene_sets:biocarta_notch_pathway
GO_bp:go_phosphatidylethanol...1	SET	26	-0.16222	-0.0061268	0.20259	0.78835	GO_bp:go_phosphatidylethanolamine_acyl_chain_remodeling
GO_mf:go_isocitrate_dehydrog...	SET	4	-0.37188	-0.0055124	0.46426	0.78844	GO_mf:go_isocitrate_dehydrogenase_activity
GO_bp:go_response_to_vitamin...1	SET	18	-0.17659	-0.0055505	0.22041	0.78847	GO_bp:go_response_to_vitamin_a
GO_bp:go_parkin_mediated_sti...	SET	5	-0.37887	-0.0062787	0.47271	0.78857	GO_bp:go_parkin_mediated_stimulation_of_mitophagy_in_response_to_mitochondrial_depolarization
GO_cc:go_catsper_complex	SET	10	-0.22227	-0.0052085	0.27717	0.7887	GO_cc:go_catsper_complex
GO_bp:go_negative_regulation...228	SET	26	-0.15057	-0.0056869	0.18765	0.78883	GO_bp:go_negative_regulation_of_epithelial_to_mesenchymal_transition
GO_bp:go_positive_regulation...495	SET	2	-0.58145	-0.0060947	0.72441	0.78891	GO_bp:go_positive_regulation_of_metalloendopeptidase_activity
GO_bp:go_positive_regulation...284	SET	13	-0.22731	-0.0060728	0.28307	0.78901	GO_bp:go_positive_regulation_of_fatty_acid_biosynthetic_process
GO_cc:go_cytoplasmic_side_of...2	SET	6	-0.25863	-0.004695	0.32195	0.7891	GO_cc:go_cytoplasmic_side_of_lysosomal_membrane
Curated_gene_sets:reactome_i...33	SET	185	-0.056759	-0.0056932	0.070643	0.78914	Curated_gene_sets:reactome_interferon_signaling
GO_bp:go_amino_acid_activati...	SET	49	-0.10063	-0.0052141	0.12521	0.78919	GO_bp:go_amino_acid_activation
Curated_gene_sets:biocarta_f...9	SET	7	-0.28767	-0.0056404	0.35792	0.78922	Curated_gene_sets:biocarta_fxr_pathway
GO_mf:go_enone_reductase_act...	SET	4	-0.40229	-0.0059631	0.5	0.78946	GO_mf:go_enone_reductase_activity
GO_mf:go_atp_dependent_micro...2	SET	18	-0.19343	-0.0060798	0.24037	0.7895	GO_mf:go_atp_dependent_microtubule_motor_activity_minus_end_directed
Curated_gene_sets:reactome_g...54	SET	12	-0.22413	-0.0057531	0.27848	0.78953	Curated_gene_sets:reactome_glycogen_breakdown_glycogenolysis
GO_bp:go_endocardial_cushion...3	SET	32	-0.15748	-0.0065972	0.19566	0.78954	GO_bp:go_endocardial_cushion_morphogenesis
GO_bp:go_meiotic_chromosome_...3	SET	24	-0.13987	-0.0050757	0.17375	0.78959	GO_bp:go_meiotic_chromosome_separation
Curated_gene_sets:reactome_a...64	SET	26	-0.13975	-0.0052783	0.17353	0.78968	Curated_gene_sets:reactome_adrenaline_noradrenaline_inhibits_insulin_secretion
GO_bp:go_b_cell_lineage_comm...	SET	4	-0.48062	-0.0071242	0.59652	0.78979	GO_bp:go_b_cell_lineage_commitment
GO_bp:go_negative_regulation...321	SET	3	-0.41677	-0.0053502	0.51691	0.78995	GO_bp:go_negative_regulation_of_interferon_gamma_secretion
GO_cc:go_male_pronucleus	SET	5	-0.40218	-0.006665	0.49871	0.79	GO_cc:go_male_pronucleus
GO_bp:go_retrograde_trans_sy...1	SET	10	-0.29183	-0.0068386	0.36185	0.79002	GO_bp:go_retrograde_trans_synaptic_signaling
GO_cc:go_extracellular_matrix	SET	484	-0.036833	-0.0059259	0.045651	0.79011	GO_cc:go_extracellular_matrix
GO_bp:go_negative_regulation...619	SET	54	-0.10112	-0.0054999	0.1252	0.79035	GO_bp:go_negative_regulation_of_small_gtpase_mediated_signal_transduction
Curated_gene_sets:reactome_n...44	SET	12	-0.21134	-0.0054248	0.26167	0.79035	Curated_gene_sets:reactome_nf_kb_is_activated_and_signals_survival
GO_mf:go_fibroblast_growth_f...3	SET	25	-0.1552	-0.0057478	0.19212	0.79039	GO_mf:go_fibroblast_growth_factor_receptor_binding
GO_bp:go_vascular_process_in...	SET	153	-0.066511	-0.0060724	0.082308	0.79047	GO_bp:go_vascular_process_in_circulatory_system
GO_bp:go_negative_regulation...396	SET	9	-0.24935	-0.0055433	0.30835	0.79064	GO_bp:go_negative_regulation_of_macrophage_migration
GO_mf:go_organic_acid_sodium...	SET	27	-0.15895	-0.0061173	0.19652	0.79068	GO_mf:go_organic_acid_sodium_symporter_activity
GO_bp:go_activation_of_trans...	SET	13	-0.2396	-0.006401	0.29622	0.79069	GO_bp:go_activation_of_transmembrane_receptor_protein_tyrosine_kinase_activity
Curated_gene_sets:reactome_d...78	SET	20	-0.18296	-0.0060617	0.22615	0.79075	Curated_gene_sets:reactome_dopamine_neurotransmitter_release_cycle
GO_bp:go_beta_catenin_tcf_co...	SET	30	-0.14358	-0.0058242	0.17737	0.79087	GO_bp:go_beta_catenin_tcf_complex_assembly
GO_bp:go_nucleobase_metaboli...	SET	13	-0.21945	-0.0058627	0.27092	0.79102	GO_bp:go_nucleobase_metabolic_process
GO_bp:go_cellular_response_t...120	SET	46	-0.10879	-0.0054624	0.13427	0.79109	GO_bp:go_cellular_response_to_virus
GO_mf:go_k48_linked_polyubiq...	SET	7	-0.22408	-0.0043936	0.27643	0.79121	GO_mf:go_k48_linked_polyubiquitin_modification_dependent_protein_binding
GO_bp:go_regulation_of_dopam...3	SET	10	-0.2544	-0.0059613	0.31355	0.79141	GO_bp:go_regulation_of_dopaminergic_neuron_differentiation
Curated_gene_sets:reactome_c...68	SET	5	-0.32299	-0.0053526	0.39792	0.79151	Curated_gene_sets:reactome_clec7a_inflammasome_pathway
GO_bp:go_cerebellar_granular...1	SET	12	-0.23668	-0.0060751	0.29147	0.7916	GO_bp:go_cerebellar_granular_layer_development
GO_bp:go_positive_regulation...781	SET	31	-0.15052	-0.0062066	0.18528	0.79171	GO_bp:go_positive_regulation_of_synaptic_transmission_glutamatergic
GO_bp:go_pyroptosis	SET	10	-0.23666	-0.0055456	0.29109	0.79189	GO_bp:go_pyroptosis
GO_bp:go_cytosolic_calcium_i...	SET	161	-0.061602	-0.0057681	0.075739	0.79198	GO_bp:go_cytosolic_calcium_ion_transport
GO_bp:go_positive_regulation...10	SET	10	-0.26804	-0.006281	0.3293	0.79216	GO_bp:go_positive_regulation_of_action_potential
Curated_gene_sets:biocarta_t...1	SET	14	-0.209	-0.0057943	0.25673	0.7922	Curated_gene_sets:biocarta_tall1_pathway
GO_bp:go_multicellular_organ...6	SET	50	-0.11166	-0.0058442	0.13713	0.79224	GO_bp:go_multicellular_organismal_movement
GO_bp:go_long_chain_fatty_ac...5	SET	78	-0.087374	-0.0057076	0.1072	0.79248	GO_bp:go_long_chain_fatty_acid_metabolic_process
GO_bp:go_organic_hydroxy_com...2	SET	63	-0.093484	-0.0054904	0.11464	0.79259	GO_bp:go_organic_hydroxy_compound_catabolic_process
GO_bp:go_i_kappab_kinase_nf_...	SET	236	-0.049762	-0.0056295	0.06091	0.79302	GO_bp:go_i_kappab_kinase_nf_kappab_signaling
Curated_gene_sets:reactome_s...149	SET	24	-0.1527	-0.0055414	0.1869	0.79305	Curated_gene_sets:reactome_synthesis_of_bile_acids_and_bile_salts_via_7alpha_hydroxycholesterol
GO_bp:go_protein_c_linked_gl...	SET	4	-0.41484	-0.0061492	0.50723	0.79327	GO_bp:go_protein_c_linked_glycosylation
Curated_gene_sets:reactome_t...72	SET	63	-0.088225	-0.0051815	0.10785	0.79332	Curated_gene_sets:reactome_transcription_of_the_hiv_genome
GO_bp:go_modification_of_mor...2	SET	102	-0.072118	-0.0053836	0.088133	0.7934	GO_bp:go_modification_of_morphology_or_physiology_of_other_organism_involved_in_symbiotic_interaction
GO_bp:go_regulation_of_perk_...	SET	10	-0.27112	-0.0063532	0.33096	0.79365	GO_bp:go_regulation_of_perk_mediated_unfolded_protein_response
GO_cc:go_sperm_principal_pie...	SET	20	-0.17062	-0.0056528	0.20824	0.7937	GO_cc:go_sperm_principal_piece
GO_bp:go_protein_k11_linked_...2	SET	26	-0.14681	-0.0055449	0.17902	0.79391	GO_bp:go_protein_k11_linked_ubiquitination
GO_mf:go_nucleotidase_activi...	SET	15	-0.20827	-0.0059765	0.25392	0.79394	GO_mf:go_nucleotidase_activity
GO_bp:go_activation_of_immun...	SET	556	-0.034108	-0.0058696	0.041569	0.79403	GO_bp:go_activation_of_immune_response
Curated_gene_sets:reactome_s...165	SET	16	-0.16662	-0.0049381	0.203	0.79412	Curated_gene_sets:reactome_synthesis_of_pips_at_the_early_endosome_membrane
Curated_gene_sets:reactome_r...131	SET	36	-0.12565	-0.0055826	0.15307	0.79413	Curated_gene_sets:reactome_runx1_interacts_with_co_factors_whose_precise_effect_on_runx1_targets_is_not_known
GO_bp:go_regulation_of_vascu...2	SET	30	-0.15047	-0.0061037	0.18326	0.79418	GO_bp:go_regulation_of_vascular_permeability
GO_mf:go_polysome_binding	SET	6	-0.30161	-0.0054752	0.36734	0.79419	GO_mf:go_polysome_binding
GO_bp:go_regulation_of_mitoc...4	SET	58	-0.098957	-0.0055773	0.12049	0.79425	GO_bp:go_regulation_of_mitochondrial_membrane_permeability_involved_in_apoptotic_process
GO_mf:go_dynein_light_interm...	SET	29	-0.15415	-0.0061481	0.18757	0.7944	GO_mf:go_dynein_light_intermediate_chain_binding
GO_bp:go_prostanoid_metaboli...	SET	14	-0.21738	-0.0060266	0.26442	0.79449	GO_bp:go_prostanoid_metabolic_process
Curated_gene_sets:reactome_t...2	SET	28	-0.14756	-0.005783	0.17937	0.79463	Curated_gene_sets:reactome_tak1_activates_nfkb_by_phosphorylation_and_activation_of_ikks_complex
GO_bp:go_sphingoid_biosynthe...	SET	12	-0.21966	-0.0056384	0.26694	0.7947	GO_bp:go_sphingoid_biosynthetic_process
GO_mf:go_rs_domain_binding	SET	4	-0.47772	-0.0070812	0.58053	0.79471	GO_mf:go_rs_domain_binding
GO_bp:go_cellular_detoxifica...2	SET	5	-0.29451	-0.0048807	0.35787	0.79473	GO_bp:go_cellular_detoxification_of_aldehyde
Curated_gene_sets:reactome_b...13	SET	9	-0.28472	-0.0063298	0.34593	0.79476	Curated_gene_sets:reactome_beta_oxidation_of_pristanoyl_coa
GO_mf:go_fibroblast_growth_f...2	SET	24	-0.17242	-0.0062569	0.20947	0.79478	GO_mf:go_fibroblast_growth_factor_binding
GO_bp:go_skeletal_muscle_sat...2	SET	8	-0.25642	-0.0053747	0.31143	0.79484	GO_bp:go_skeletal_muscle_satellite_cell_differentiation
GO_bp:go_srebp_signaling_pat...	SET	9	-0.27549	-0.0061246	0.33454	0.79489	GO_bp:go_srebp_signaling_pathway
Curated_gene_sets:reactome_a...54	SET	29	-0.15887	-0.0063364	0.19288	0.79494	Curated_gene_sets:reactome_acyl_chain_remodelling_of_pe
GO_cc:go_membrane_protein_co...	SET	1075	-0.024058	-0.0056716	0.029178	0.79518	GO_cc:go_membrane_protein_complex
GO_bp:go_sulfation	SET	16	-0.20413	-0.0060496	0.24742	0.79531	GO_bp:go_sulfation
GO_bp:go_metanephric_mesench...1	SET	5	-0.37796	-0.0062636	0.45798	0.79538	GO_bp:go_metanephric_mesenchymal_cell_differentiation
GO_bp:go_l_alanine_transport	SET	6	-0.39135	-0.0071043	0.47379	0.79559	GO_bp:go_l_alanine_transport
GO_mf:go_alanine_transmembra...	SET	6	-0.39135	-0.0071043	0.47379	0.79559	GO_mf:go_alanine_transmembrane_transporter_activity
GO_bp:go_protein_activation_...	SET	25	-0.16835	-0.0062351	0.2038	0.79561	GO_bp:go_protein_activation_cascade
GO_mf:go_extracellular_matri...1	SET	56	-0.10722	-0.0059382	0.12979	0.79562	GO_mf:go_extracellular_matrix_binding
Curated_gene_sets:reactome_p...15	SET	11	-0.24612	-0.0060488	0.29787	0.79567	Curated_gene_sets:reactome_peptide_hormone_biosynthesis
GO_mf:go_k63_linked_polyubiq...	SET	20	-0.14487	-0.0047997	0.17528	0.79574	GO_mf:go_k63_linked_polyubiquitin_modification_dependent_protein_binding
Curated_gene_sets:reactome_p...63	SET	38	-0.11146	-0.0050874	0.13482	0.79579	Curated_gene_sets:reactome_platelet_aggregation_plug_formation
GO_bp:go_glycerolipid_biosyn...	SET	203	-0.052653	-0.0055295	0.063664	0.79589	GO_bp:go_glycerolipid_biosynthetic_process
Curated_gene_sets:reactome_s...109	SET	7	-0.25916	-0.0050814	0.3133	0.79593	Curated_gene_sets:reactome_sos_mediated_signalling
GO_cc:go_photoreceptor_conne...	SET	35	-0.12864	-0.0056357	0.1555	0.79595	GO_cc:go_photoreceptor_connecting_cilium
Curated_gene_sets:reactome_m...48	SET	6	-0.31804	-0.0057734	0.38444	0.79595	Curated_gene_sets:reactome_metal_sequestration_by_antimicrobial_proteins
GO_bp:go_mitochondrial_calci...1	SET	21	-0.16455	-0.0055859	0.19888	0.79598	GO_bp:go_mitochondrial_calcium_ion_homeostasis
GO_bp:go_cellular_anion_home...	SET	10	-0.25709	-0.0060244	0.31072	0.79598	GO_bp:go_cellular_anion_homeostasis
GO_bp:go_steroid_biosyntheti...	SET	181	-0.057358	-0.0056913	0.069313	0.79602	GO_bp:go_steroid_biosynthetic_process
GO_cc:go_meiotic_cohesin_com...	SET	6	-0.2782	-0.0050503	0.33616	0.79604	GO_cc:go_meiotic_cohesin_complex
GO_bp:go_embryonic_camera_ty...1	SET	37	-0.12661	-0.0057028	0.15292	0.79615	GO_bp:go_embryonic_camera_type_eye_development
GO_bp:go_negative_regulation...351	SET	4	-0.46143	-0.0068397	0.5572	0.79619	GO_bp:go_negative_regulation_of_isotype_switching
GO_mf:go_growth_factor_bindi...	SET	135	-0.070224	-0.0060255	0.084739	0.79636	GO_mf:go_growth_factor_binding
GO_bp:go_regulation_of_torc1...	SET	27	-0.14444	-0.0055591	0.17414	0.79657	GO_bp:go_regulation_of_torc1_signaling
Curated_gene_sets:kegg_renin...	SET	15	-0.20394	-0.0058522	0.24583	0.79661	Curated_gene_sets:kegg_renin_angiotensin_system
Curated_gene_sets:biocarta_i...12	SET	35	-0.12564	-0.005504	0.15138	0.79671	Curated_gene_sets:biocarta_il2rb_pathway
GO_bp:go_positive_regulation...448	SET	22	-0.18779	-0.006525	0.22621	0.79677	GO_bp:go_positive_regulation_of_lipid_catabolic_process
Curated_gene_sets:reactome_s...83	SET	398	-0.041012	-0.005998	0.049376	0.79689	Curated_gene_sets:reactome_signaling_by_rho_gtpases
GO_bp:go_blood_coagulation_i...	SET	15	-0.21557	-0.006186	0.25946	0.79697	GO_bp:go_blood_coagulation_intrinsic_pathway
GO_bp:go_defense_response_to...5	SET	430	-0.039042	-0.0059296	0.046977	0.79703	GO_bp:go_defense_response_to_other_organism
GO_bp:go_modification_of_pos...1	SET	10	-0.24773	-0.0058052	0.29775	0.79729	GO_bp:go_modification_of_postsynaptic_actin_cytoskeleton
GO_bp:go_replication_fork_pr...1	SET	30	-0.13812	-0.0056027	0.16596	0.79735	GO_bp:go_replication_fork_processing
GO_bp:go_mitochondrial_proto...	SET	5	-0.43964	-0.0072858	0.52784	0.79754	GO_bp:go_mitochondrial_proton_transporting_atp_synthase_complex_assembly
GO_bp:go_metanephric_collect...	SET	9	-0.25088	-0.0055774	0.30117	0.79757	GO_bp:go_metanephric_collecting_duct_development
GO_mf:go_gtpase_activating_p...	SET	14	-0.2015	-0.0055862	0.24171	0.79775	GO_mf:go_gtpase_activating_protein_binding
GO_mf:go_alpha_1_3_fucosyltr...	SET	7	-0.29515	-0.0057871	0.35394	0.79782	GO_mf:go_alpha_1_3_fucosyltransferase_activity
GO_mf:go_thrombin_activated_...	SET	5	-0.4223	-0.0069983	0.50639	0.79783	GO_mf:go_thrombin_activated_receptor_activity
GO_bp:go_sodium_ion_import_a...	SET	12	-0.24944	-0.0064027	0.29907	0.79786	GO_bp:go_sodium_ion_import_across_plasma_membrane
GO_bp:go_regulation_of_intri...2	SET	27	-0.15495	-0.0059636	0.18569	0.79798	GO_bp:go_regulation_of_intrinsic_apoptotic_signaling_pathway_by_p53_class_mediator
GO_mf:go_g_protein_coupled_a...1	SET	7	-0.28365	-0.0055616	0.33966	0.79816	GO_mf:go_g_protein_coupled_acetylcholine_receptor_activity
Curated_gene_sets:reactome_c...14	SET	16	-0.18833	-0.0055813	0.22549	0.79819	Curated_gene_sets:reactome_caspase_activation_via_death_receptors_in_the_presence_of_ligand
GO_bp:go_positive_regulation...18	SET	9	-0.24142	-0.005367	0.28893	0.79829	GO_bp:go_positive_regulation_of_adenylate_cyclase_activity
GO_bp:go_regulation_of_lutei...	SET	7	-0.32249	-0.0063231	0.38577	0.79841	GO_bp:go_regulation_of_luteinizing_hormone_secretion
Curated_gene_sets:reactome_d...25	SET	8	-0.27819	-0.0058311	0.33258	0.79854	Curated_gene_sets:reactome_defective_st3gal3_causes_mct12_and_eiee15
GO_bp:go_negative_regulation...663	SET	7	-0.33343	-0.0065376	0.39842	0.79866	GO_bp:go_negative_regulation_of_t_helper_1_type_immune_response
Curated_gene_sets:reactome_c...85	SET	17	-0.16224	-0.004956	0.19382	0.79871	Curated_gene_sets:reactome_conversion_from_apc_c:cdc20_to_apc_c:cdh1_in_late_anaphase
GO_bp:go_low_density_lipopro...1	SET	35	-0.12837	-0.0056236	0.15331	0.79878	GO_bp:go_low_density_lipoprotein_particle_clearance
GO_bp:go_glucagon_secretion	SET	9	-0.26823	-0.0059632	0.32028	0.79884	GO_bp:go_glucagon_secretion
GO_cc:go_microvillus	SET	79	-0.089786	-0.0059024	0.1072	0.79886	GO_cc:go_microvillus
GO_bp:go_response_to_gravity	SET	11	-0.23067	-0.0056691	0.27537	0.79889	GO_bp:go_response_to_gravity
GO_bp:go_negative_regulation...323	SET	15	-0.20979	-0.0060201	0.25033	0.799	GO_bp:go_negative_regulation_of_interleukin_12_production
GO_bp:go_purine_deoxyribonuc...2	SET	6	-0.29514	-0.0053578	0.35194	0.79915	GO_bp:go_purine_deoxyribonucleotide_catabolic_process
GO_bp:go_mitotic_cytokinesis	SET	67	-0.091706	-0.0055538	0.10934	0.79918	GO_bp:go_mitotic_cytokinesis
GO_bp:go_ear_development	SET	206	-0.058308	-0.0061679	0.069515	0.7992	GO_bp:go_ear_development
GO_bp:go_macrophage_migration	SET	45	-0.11617	-0.0057692	0.13849	0.79921	GO_bp:go_macrophage_migration
GO_bp:go_positive_regulation...647	SET	25	-0.17268	-0.0063953	0.20584	0.79923	GO_bp:go_positive_regulation_of_protein_autophosphorylation
GO_mf:go_phosphatidylinosito...27	SET	23	-0.13681	-0.0048603	0.16307	0.79925	GO_mf:go_phosphatidylinositol_phosphate_phosphatase_activity
GO_cc:go_manchette	SET	7	-0.21686	-0.004252	0.25837	0.79935	GO_cc:go_manchette
GO_mf:go_icosanoid_binding	SET	6	-0.42514	-0.0077177	0.5064	0.79941	GO_mf:go_icosanoid_binding
GO_bp:go_protein_chromophore...	SET	10	-0.23859	-0.0055911	0.28412	0.79948	GO_bp:go_protein_chromophore_linkage
GO_bp:go_striated_muscle_atr...	SET	9	-0.30111	-0.0066941	0.35854	0.7995	GO_bp:go_striated_muscle_atrophy
GO_bp:go_positive_regulation...697	SET	47	-0.10679	-0.0054197	0.12712	0.79956	GO_bp:go_positive_regulation_of_receptor_mediated_endocytosis
GO_bp:go_positive_regulation...522	SET	20	-0.1706	-0.0056521	0.20296	0.79969	GO_bp:go_positive_regulation_of_mononuclear_cell_migration
GO_bp:go_positive_regulation...654	SET	40	-0.12824	-0.0060051	0.15252	0.79976	GO_bp:go_positive_regulation_of_protein_dephosphorylation
GO_bp:go_regulation_of_prote...17	SET	24	-0.12703	-0.0046098	0.15103	0.79985	GO_bp:go_regulation_of_protein_exit_from_endoplasmic_reticulum
GO_bp:go_histamine_productio...	SET	5	-0.35095	-0.0058159	0.41715	0.7999	GO_bp:go_histamine_production_involved_in_inflammatory_response
GO_bp:go_positive_regulation...719	SET	25	-0.16895	-0.0062573	0.20076	0.79998	GO_bp:go_positive_regulation_of_rho_protein_signal_transduction
Curated_gene_sets:reactome_g...32	SET	6	-0.31616	-0.0057394	0.37561	0.80003	Curated_gene_sets:reactome_gdp_fucose_biosynthesis
Curated_gene_sets:kegg_melan...1	SET	98	-0.078941	-0.0057769	0.09371	0.80021	Curated_gene_sets:kegg_melanogenesis
GO_bp:go_regulation_of_granu...2	SET	15	-0.21728	-0.0062351	0.25792	0.80022	GO_bp:go_regulation_of_granulocyte_differentiation
GO_mf:go_rna_polymerase_ii_c...3	SET	15	-0.17437	-0.0050038	0.20693	0.80028	GO_mf:go_rna_polymerase_ii_ctd_heptapeptide_repeat_kinase_activity
GO_cc:go_transcription_facto...9	SET	12	-0.18859	-0.0048409	0.2238	0.80029	GO_cc:go_transcription_factor_tftc_complex
GO_bp:go_gastrulation	SET	167	-0.062853	-0.0059929	0.074563	0.80037	GO_bp:go_gastrulation
GO_cc:go_ap_type_membrane_co...	SET	44	-0.11332	-0.0055651	0.1344	0.80044	GO_cc:go_ap_type_membrane_coat_adaptor_complex
Curated_gene_sets:biocarta_r...6	SET	10	-0.1958	-0.0045881	0.23212	0.80052	Curated_gene_sets:biocarta_ranbp2_pathway
GO_cc:go_spherical_high_dens...	SET	7	-0.32843	-0.0064396	0.38933	0.80054	GO_cc:go_spherical_high_density_lipoprotein_particle
GO_bp:go_ubiquitin_recycling	SET	9	-0.25233	-0.0056097	0.29903	0.80062	GO_bp:go_ubiquitin_recycling
GO_bp:go_mesenchymal_cell_di...2	SET	7	-0.33694	-0.0066064	0.39863	0.80101	GO_bp:go_mesenchymal_cell_differentiation_involved_in_kidney_development
GO_bp:go_negative_regulation...116	SET	8	-0.27593	-0.0057837	0.32638	0.80106	GO_bp:go_negative_regulation_of_cell_maturation
GO_bp:go_negative_regulation...502	SET	6	-0.37684	-0.0068409	0.44568	0.80109	GO_bp:go_negative_regulation_of_p38mapk_cascade
GO_bp:go_calcium_ion_export_...	SET	5	-0.42795	-0.0070921	0.5058	0.80124	GO_bp:go_calcium_ion_export_across_plasma_membrane
GO_bp:go_cell_activation_inv...	SET	653	-0.031692	-0.0058941	0.037454	0.80126	GO_bp:go_cell_activation_involved_in_immune_response
GO_bp:go_regulation_of_gastr...1	SET	9	-0.27777	-0.0061752	0.32813	0.80136	GO_bp:go_regulation_of_gastric_acid_secretion
GO_mf:go_retinal_dehydrogena...	SET	8	-0.3351	-0.007024	0.3958	0.8014	GO_mf:go_retinal_dehydrogenase_activity
GO_bp:go_regulation_of_cgmp_...	SET	15	-0.1973	-0.0056616	0.2329	0.80153	GO_bp:go_regulation_of_cgmp_mediated_signaling
Curated_gene_sets:reactome_n...27	SET	5	-0.29223	-0.0048429	0.34477	0.80167	Curated_gene_sets:reactome_negative_regulation_of_tcf_dependent_signaling_by_dvl_interacting_proteins
GO_bp:go_regulation_of_modif...2	SET	8	-0.25365	-0.0053167	0.29919	0.80172	GO_bp:go_regulation_of_modification_of_synaptic_structure
GO_bp:go_response_to_cobalt_...	SET	9	-0.26286	-0.0058436	0.30997	0.80177	GO_bp:go_response_to_cobalt_ion
GO_bp:go_response_to_water_d...	SET	9	-0.25967	-0.0057728	0.30622	0.80177	GO_bp:go_response_to_water_deprivation
Curated_gene_sets:reactome_n...17	SET	6	-0.32804	-0.0059551	0.38667	0.80188	Curated_gene_sets:reactome_negative_feedback_regulation_of_mapk_pathway
GO_bp:go_lymphocyte_anergy	SET	4	-0.50486	-0.0074835	0.59499	0.80192	GO_bp:go_lymphocyte_anergy
Curated_gene_sets:reactome_p...67	SET	7	-0.32904	-0.0064515	0.3876	0.80203	Curated_gene_sets:reactome_polb_dependent_long_patch_base_excision_repair
GO_bp:go_acylglycerol_acyl_c...	SET	5	-0.36298	-0.0060154	0.42754	0.80205	GO_bp:go_acylglycerol_acyl_chain_remodeling
Curated_gene_sets:reactome_a...52	SET	5	-0.36298	-0.0060154	0.42754	0.80205	Curated_gene_sets:reactome_acyl_chain_remodeling_of_dag_and_tag
Curated_gene_sets:kegg_prost...	SET	85	-0.085681	-0.0058416	0.10092	0.80206	Curated_gene_sets:kegg_prostate_cancer
GO_bp:go_epidermal_cell_diff...	SET	304	-0.056564	-0.0072489	0.066621	0.80207	GO_bp:go_epidermal_cell_differentiation
GO_cc:go_h3_histone_acetyltr...	SET	7	-0.26943	-0.0052829	0.31715	0.8022	GO_cc:go_h3_histone_acetyltransferase_complex
GO_mf:go_death_domain_binding	SET	10	-0.27111	-0.006353	0.31894	0.80234	GO_mf:go_death_domain_binding
GO_bp:go_ribosomal_small_sub...1	SET	14	-0.19077	-0.0052887	0.22441	0.80235	GO_bp:go_ribosomal_small_subunit_assembly
GO_mf:go_snrna_binding	SET	38	-0.11281	-0.0051491	0.1327	0.80237	GO_mf:go_snrna_binding
GO_mf:go_coreceptor_activity	SET	42	-0.13474	-0.006465	0.15849	0.80238	GO_mf:go_coreceptor_activity
GO_bp:go_peptidyl_serine_aut...	SET	8	-0.25835	-0.0054152	0.30383	0.80242	GO_bp:go_peptidyl_serine_autophosphorylation
GO_bp:go_regulation_of_lipop...1	SET	5	-0.39994	-0.0066279	0.47035	0.80242	GO_bp:go_regulation_of_lipophagy
GO_bp:go_antibacterial_humor...	SET	30	-0.15683	-0.0063617	0.18441	0.80245	GO_bp:go_antibacterial_humoral_response
GO_bp:go_regulation_of_syste...3	SET	17	-0.2414	-0.0073742	0.28384	0.80247	GO_bp:go_regulation_of_systemic_arterial_blood_pressure_by_circulatory_renin_angiotensin
GO_bp:go_extraembryonic_memb...	SET	9	-0.33	-0.0073364	0.38801	0.80247	GO_bp:go_extraembryonic_membrane_development
GO_bp:go_positive_regulation...185	SET	4	-0.36959	-0.0054784	0.43407	0.80273	GO_bp:go_positive_regulation_of_cortisol_secretion
Curated_gene_sets:reactome_b...4	SET	22	-0.1485	-0.0051598	0.17429	0.80289	Curated_gene_sets:reactome_bbsome_mediated_cargo_targeting_to_cilium
GO_bp:go_cellular_response_t...23	SET	60	-0.10427	-0.0059768	0.12234	0.80296	GO_bp:go_cellular_response_to_corticosteroid_stimulus
GO_bp:go_positive_regulation...32	SET	76	-0.099156	-0.006394	0.11626	0.80312	GO_bp:go_positive_regulation_of_animal_organ_morphogenesis
Curated_gene_sets:reactome_s...52	SET	11	-0.18958	-0.0046591	0.22197	0.80346	Curated_gene_sets:reactome_signaling_by_fgfr4_in_disease
GO_cc:go_sex_chromosome	SET	27	-0.16334	-0.0062863	0.19121	0.80351	GO_cc:go_sex_chromosome
GO_bp:go_negative_regulation...625	SET	43	-0.12239	-0.0059417	0.14313	0.80373	GO_bp:go_negative_regulation_of_smooth_muscle_cell_proliferation
Curated_gene_sets:reactome_g...1	SET	27	-0.16536	-0.006364	0.19328	0.80387	Curated_gene_sets:reactome_g0_and_early_g1
Curated_gene_sets:reactome_d...53	SET	62	-0.11255	-0.0065579	0.13155	0.80388	Curated_gene_sets:reactome_diseases_associated_with_o_glycosylation_of_proteins
GO_bp:go_regulation_of_cytol...	SET	17	-0.1977	-0.0060391	0.231	0.80394	GO_bp:go_regulation_of_cytolysis
Curated_gene_sets:reactome_n...9	SET	7	-0.33827	-0.0066326	0.39527	0.80394	Curated_gene_sets:reactome_nectin_necl_trans_heterodimerization
GO_bp:go_regulation_of_blood...2	SET	160	-0.067773	-0.0063263	0.079184	0.80397	GO_bp:go_regulation_of_blood_pressure
GO_mf:go_cysteine_type_endop...7	SET	35	-0.14402	-0.0063093	0.168	0.80433	GO_mf:go_cysteine_type_endopeptidase_regulator_activity_involved_in_apoptotic_process
GO_bp:go_glycolipid_biosynth...	SET	60	-0.094873	-0.0054382	0.11067	0.80435	GO_bp:go_glycolipid_biosynthetic_process
GO_bp:go_regulation_of_modif...1	SET	6	-0.2766	-0.0050213	0.32266	0.80435	GO_bp:go_regulation_of_modification_of_postsynaptic_structure
GO_mf:go_fad_binding	SET	29	-0.15711	-0.0062662	0.18322	0.80441	GO_mf:go_fad_binding
GO_bp:go_blood_vessel_matura...	SET	8	-0.31165	-0.0065322	0.3632	0.80457	GO_bp:go_blood_vessel_maturation
GO_bp:go_l_glutamate_transme...	SET	21	-0.1839	-0.006243	0.21426	0.80464	GO_bp:go_l_glutamate_transmembrane_transport
GO_bp:go_positive_regulation...126	SET	32	-0.1516	-0.006351	0.17659	0.80469	GO_bp:go_positive_regulation_of_cell_junction_assembly
GO_bp:go_regulation_of_cell_...19	SET	1511	-0.021704	-0.0059883	0.025275	0.80474	GO_bp:go_regulation_of_cell_death
GO_mf:go_coreceptor_activity...2	SET	5	-0.37627	-0.0062356	0.43762	0.80505	GO_mf:go_coreceptor_activity_involved_in_wnt_signaling_pathway_planar_cell_polarity_pathway
GO_mf:go_bile_acid_binding	SET	9	-0.30609	-0.0068049	0.35587	0.80513	GO_mf:go_bile_acid_binding
GO_bp:go_nucleoside_diphosph...3	SET	26	-0.18829	-0.0071116	0.21889	0.80516	GO_bp:go_nucleoside_diphosphate_metabolic_process
GO_bp:go_common_partner_smad...	SET	6	-0.36275	-0.0065851	0.42141	0.80532	GO_bp:go_common_partner_smad_protein_phosphorylation
GO_bp:go_t_cell_proliferation	SET	166	-0.06606	-0.0062799	0.076691	0.80548	GO_bp:go_t_cell_proliferation
GO_bp:go_organ_or_tissue_spe...	SET	29	-0.15013	-0.0059877	0.1741	0.80574	GO_bp:go_organ_or_tissue_specific_immune_response
Curated_gene_sets:reactome_g...18	SET	25	-0.16186	-0.0059947	0.18767	0.80578	Curated_gene_sets:reactome_g_protein_gated_potassium_channels
GO_bp:go_negative_regulation...168	SET	6	-0.33362	-0.0060563	0.38645	0.806	GO_bp:go_negative_regulation_of_cysteine_type_endopeptidase_activity_involved_in_apoptotic_signaling_pathway
GO_bp:go_positive_regulation...42	SET	6	-0.33738	-0.0061246	0.39076	0.80604	GO_bp:go_positive_regulation_of_arachidonic_acid_secretion
GO_cc:go_mitotic_spindle_mid...	SET	12	-0.23007	-0.0059056	0.26643	0.80607	GO_cc:go_mitotic_spindle_midzone
GO_cc:go_invadopodium_membra...	SET	5	-0.4346	-0.0072022	0.50312	0.80614	GO_cc:go_invadopodium_membrane
GO_bp:go_perk_mediated_unfol...	SET	21	-0.19856	-0.0067406	0.22981	0.80621	GO_bp:go_perk_mediated_unfolded_protein_response
GO_bp:go_determination_of_di...	SET	6	-0.261	-0.004738	0.30205	0.80623	GO_bp:go_determination_of_digestive_tract_left_right_asymmetry
Curated_gene_sets:biocarta_c...3	SET	17	-0.19233	-0.0058752	0.22257	0.80624	Curated_gene_sets:biocarta_cardiacegf_pathway
GO_bp:go_transcription_initi...1	SET	32	-0.12634	-0.0052926	0.14619	0.80626	GO_bp:go_transcription_initiation_from_rna_polymerase_i_promoter
GO_cc:go_mitochondrial_respi...1	SET	46	-0.12016	-0.0060331	0.13901	0.80632	GO_cc:go_mitochondrial_respiratory_chain_complex_i
Curated_gene_sets:reactome_s...88	SET	8	-0.337	-0.0070637	0.38985	0.80632	Curated_gene_sets:reactome_signaling_by_tgf_beta_receptor_complex_in_cancer
GO_mf:go_chloride_channel_re...	SET	15	-0.20863	-0.0059869	0.2413	0.80637	GO_mf:go_chloride_channel_regulator_activity
Curated_gene_sets:kegg_biosy...	SET	21	-0.18201	-0.0061788	0.21038	0.80651	Curated_gene_sets:kegg_biosynthesis_of_unsaturated_fatty_acids
GO_bp:go_2fe_2s_cluster_asse...	SET	3	-0.5223	-0.006705	0.60342	0.80663	GO_bp:go_2fe_2s_cluster_assembly
GO_bp:go_negative_regulation...500	SET	4	-0.40219	-0.0059616	0.46458	0.80666	GO_bp:go_negative_regulation_of_oxidative_stress_induced_neuron_intrinsic_apoptotic_signaling_pathway
GO_cc:go_cell_surface	SET	748	-0.031888	-0.0063301	0.036833	0.80668	GO_cc:go_cell_surface
GO_cc:go_rna_polymerase_comp...	SET	95	-0.079161	-0.0057041	0.091419	0.80672	GO_cc:go_rna_polymerase_complex
Curated_gene_sets:reactome_b...14	SET	10	-0.26509	-0.006212	0.30613	0.80674	Curated_gene_sets:reactome_beta_oxidation_of_very_long_chain_fatty_acids
GO_mf:go_structural_constitu...10	SET	4	-0.3804	-0.0056386	0.43918	0.80679	GO_mf:go_structural_constituent_of_tooth_enamel
GO_mf:go_modification_depend...	SET	126	-0.071802	-0.0059534	0.08288	0.80684	GO_mf:go_modification_dependent_protein_binding
GO_bp:go_negative_regulation...703	SET	9	-0.23723	-0.005274	0.27382	0.80685	GO_bp:go_negative_regulation_of_type_i_interferon_mediated_signaling_pathway
Curated_gene_sets:reactome_s...29	SET	31	-0.13957	-0.0057552	0.16109	0.80687	Curated_gene_sets:reactome_signal_amplification
GO_bp:go_negative_regulation...399	SET	10	-0.27005	-0.0063282	0.31136	0.80711	GO_bp:go_negative_regulation_of_mast_cell_activation
Curated_gene_sets:biocarta_r...7	SET	14	-0.2144	-0.0059439	0.24697	0.80733	Curated_gene_sets:biocarta_rankl_pathway
GO_bp:go_adenosine_to_inosin...	SET	9	-0.29302	-0.0065141	0.33731	0.80748	GO_bp:go_adenosine_to_inosine_editing
Curated_gene_sets:reactome_a...28	SET	5	-0.45077	-0.0074702	0.51864	0.80761	Curated_gene_sets:reactome_activation_of_c3_and_c5
GO_bp:go_regulation_of_gastr...2	SET	5	-0.33128	-0.00549	0.3811	0.80764	GO_bp:go_regulation_of_gastric_motility
GO_bp:go_neuron_remodeling	SET	13	-0.25698	-0.0068653	0.29548	0.80776	GO_bp:go_neuron_remodeling
GO_mf:go_n_acetylgalactosami...	SET	5	-0.42828	-0.0070975	0.49235	0.80781	GO_mf:go_n_acetylgalactosamine_4_o_sulfotransferase_activity
GO_bp:go_g_protein_coupled_a...	SET	19	-0.18428	-0.0059507	0.21183	0.80782	GO_bp:go_g_protein_coupled_acetylcholine_receptor_signaling_pathway
Curated_gene_sets:kegg_cardi...	SET	67	-0.10233	-0.0061969	0.11762	0.80784	Curated_gene_sets:kegg_cardiac_muscle_contraction
GO_bp:go_aromatic_amino_acid...3	SET	7	-0.2889	-0.0056645	0.33175	0.80807	GO_bp:go_aromatic_amino_acid_transport
GO_bp:go_mammary_gland_invol...	SET	8	-0.27165	-0.0056938	0.31188	0.80812	GO_bp:go_mammary_gland_involution
GO_cc:go_postsynaptic_cytosk...	SET	7	-0.28967	-0.0056796	0.33253	0.80814	GO_cc:go_postsynaptic_cytoskeleton
GO_mf:go_solute_sodium_sympo...	SET	70	-0.10258	-0.0063491	0.11775	0.80815	GO_mf:go_solute_sodium_symporter_activity
GO_bp:go_regulation_of_amino...2	SET	10	-0.26724	-0.0062622	0.30661	0.80828	GO_bp:go_regulation_of_amino_acid_transmembrane_transport
GO_mf:go_fructose_binding	SET	5	-0.40479	-0.0067083	0.46437	0.80831	GO_mf:go_fructose_binding
Curated_gene_sets:reactome_d...55	SET	11	-0.21396	-0.0052583	0.24543	0.80833	Curated_gene_sets:reactome_diseases_associated_with_visual_transduction
GO_bp:go_glutathione_catabol...	SET	7	-0.31701	-0.0062157	0.36352	0.8084	GO_bp:go_glutathione_catabolic_process
GO_bp:go_positive_regulation...617	SET	27	-0.17256	-0.0066414	0.19781	0.80849	GO_bp:go_positive_regulation_of_peptidyl_threonine_phosphorylation
GO_cc:go_gemini_of_coiled_bo...	SET	9	-0.21393	-0.004756	0.24521	0.80851	GO_cc:go_gemini_of_coiled_bodies
GO_bp:go_regulation_of_cell_...13	SET	100	-0.075955	-0.0056145	0.087042	0.80856	GO_bp:go_regulation_of_cell_cycle_arrest
GO_bp:go_regulation_of_cd8_p...2	SET	6	-0.38451	-0.0069801	0.4406	0.80858	GO_bp:go_regulation_of_cd8_positive_alpha_beta_t_cell_differentiation
GO_bp:go_non_recombinational...	SET	81	-0.088916	-0.0059184	0.10187	0.80861	GO_bp:go_non_recombinational_repair
GO_mf:go_lysozyme_activity	SET	7	-0.30979	-0.0060742	0.35484	0.80868	GO_mf:go_lysozyme_activity
GO_bp:go_cellular_response_t...71	SET	13	-0.23219	-0.0062032	0.26566	0.80894	GO_bp:go_cellular_response_to_lithium_ion
Curated_gene_sets:reactome_m...68	SET	93	-0.080035	-0.0057064	0.09157	0.80894	Curated_gene_sets:reactome_mitochondrial_translation
GO_mf:go_quaternary_ammonium...1	SET	24	-0.1607	-0.0058314	0.18356	0.80932	GO_mf:go_quaternary_ammonium_group_binding
GO_mf:go_metallocarboxypepti...	SET	27	-0.16542	-0.0063664	0.1888	0.80953	GO_mf:go_metallocarboxypeptidase_activity
GO_mf:go_type_i_interferon_r...	SET	14	-0.3083	-0.0085472	0.35183	0.80955	GO_mf:go_type_i_interferon_receptor_binding
GO_bp:go_digestive_system_pr...	SET	94	-0.090031	-0.0064533	0.10273	0.80958	GO_bp:go_digestive_system_process
Curated_gene_sets:reactome_i...54	SET	23	-0.16234	-0.0057673	0.18515	0.80969	Curated_gene_sets:reactome_interleukin_6_family_signaling
GO_bp:go_growth_hormone_secr...	SET	14	-0.23124	-0.0064108	0.26367	0.80975	GO_bp:go_growth_hormone_secretion
GO_bp:go_regulation_of_prote...9	SET	9	-0.26453	-0.0058808	0.30148	0.80986	GO_bp:go_regulation_of_protein_catabolic_process_in_the_vacuole
GO_bp:go_positive_regulation...875	SET	27	-0.18351	-0.0070627	0.209	0.81004	GO_bp:go_positive_regulation_of_vasoconstriction
GO_bp:go_plasma_lipoprotein_...	SET	53	-0.11002	-0.0059281	0.12526	0.8101	GO_bp:go_plasma_lipoprotein_particle_clearance
GO_cc:go_secretory_granule_m...	SET	279	-0.051706	-0.0063524	0.058842	0.81022	GO_cc:go_secretory_granule_membrane
GO_bp:go_aging	SET	295	-0.048118	-0.0060761	0.054748	0.81027	GO_bp:go_aging
GO_bp:go_response_to_extrace...	SET	485	-0.038004	-0.0061205	0.04323	0.81032	GO_bp:go_response_to_extracellular_stimulus
GO_bp:go_actomyosin_contract...	SET	7	-0.28524	-0.0055928	0.32442	0.81035	GO_bp:go_actomyosin_contractile_ring_organization
GO_bp:go_metanephros_morphog...	SET	31	-0.16203	-0.0066811	0.18422	0.81044	GO_bp:go_metanephros_morphogenesis
GO_bp:go_regulation_of_hippo...	SET	11	-0.25314	-0.0062212	0.28781	0.81044	GO_bp:go_regulation_of_hippo_signaling
GO_bp:go_detection_of_mechan...1	SET	41	-0.13706	-0.006498	0.15579	0.81051	GO_bp:go_detection_of_mechanical_stimulus
GO_bp:go_lipid_oxidation	SET	100	-0.083025	-0.0061371	0.09435	0.81056	GO_bp:go_lipid_oxidation
GO_bp:go_body_fluid_secretion	SET	85	-0.096051	-0.0065486	0.1091	0.81068	GO_bp:go_body_fluid_secretion
GO_bp:go_positive_regulation...220	SET	10	-0.28298	-0.006631	0.32131	0.81075	GO_bp:go_positive_regulation_of_digestive_system_process
GO_bp:go_nervous_system_proc...	SET	1152	-0.027192	-0.006621	0.030876	0.81075	GO_bp:go_nervous_system_process
GO_cc:go_ubiquitin_ligase_co...	SET	263	-0.050795	-0.0060617	0.057652	0.81085	GO_cc:go_ubiquitin_ligase_complex
GO_bp:go_planar_cell_polarit...	SET	6	-0.37471	-0.0068023	0.42528	0.81086	GO_bp:go_planar_cell_polarity_pathway_involved_in_axis_elongation
GO_bp:go_metanephric_nephron...4	SET	7	-0.35822	-0.0070238	0.40655	0.81087	GO_bp:go_metanephric_nephron_tubule_epithelial_cell_differentiation
Curated_gene_sets:kegg_nicot...	SET	24	-0.17062	-0.0061916	0.19354	0.811	Curated_gene_sets:kegg_nicotinate_and_nicotinamide_metabolism
Curated_gene_sets:reactome_e...2	SET	20	-0.17458	-0.005784	0.19799	0.81105	Curated_gene_sets:reactome_e2f_mediated_regulation_of_dna_replication
GO_bp:go_negative_regulation...689	SET	107	-0.084981	-0.0064966	0.096358	0.81109	GO_bp:go_negative_regulation_of_transmembrane_receptor_protein_serine_threonine_kinase_signaling_pathway
Curated_gene_sets:reactome_g...17	SET	29	-0.14062	-0.0056088	0.15944	0.81111	Curated_gene_sets:reactome_g_protein_beta:gamma_signalling
GO_bp:go_embryonic_camera_ty...2	SET	12	-0.21961	-0.0056371	0.24888	0.81122	GO_bp:go_embryonic_camera_type_eye_formation
GO_cc:go_a_band	SET	39	-0.13237	-0.0061206	0.14989	0.81139	GO_cc:go_a_band
GO_mf:go_icosatetraenoic_aci...	SET	6	-0.39983	-0.0072582	0.45274	0.81141	GO_mf:go_icosatetraenoic_acid_binding
Curated_gene_sets:biocarta_m...18	SET	11	-0.31169	-0.0076602	0.35291	0.81143	Curated_gene_sets:biocarta_myosin_pathway
Curated_gene_sets:reactome_m...85	SET	7	-0.32893	-0.0064495	0.37241	0.81144	Curated_gene_sets:reactome_mrna_editing:_c_to_u_conversion
GO_bp:go_negative_regulation...519	SET	398	-0.041213	-0.0060273	0.046649	0.8115	GO_bp:go_negative_regulation_of_phosphorylation
GO_bp:go_dna_ligation	SET	16	-0.1873	-0.0055508	0.21181	0.81172	GO_bp:go_dna_ligation
GO_bp:go_regulation_of_skele...5	SET	5	-0.3227	-0.0053478	0.36474	0.81185	GO_bp:go_regulation_of_skeletal_muscle_contraction_by_calcium_ion_signaling
Curated_gene_sets:biocarta_l...7	SET	12	-0.25907	-0.0066498	0.29273	0.81191	Curated_gene_sets:biocarta_lym_pathway
Curated_gene_sets:reactome_r...128	SET	175	-0.058519	-0.0057105	0.066108	0.81197	Curated_gene_sets:reactome_rrna_processing_in_the_nucleus_and_cytosol
Curated_gene_sets:reactome_c...110	SET	12	-0.25359	-0.0065091	0.28626	0.81214	Curated_gene_sets:reactome_cytochrome_c_mediated_apoptotic_response
GO_bp:go_regulation_of_leuko...7	SET	171	-0.067383	-0.0065006	0.076041	0.81222	GO_bp:go_regulation_of_leukocyte_migration
GO_cc:go_histone_pre_mrna_3_...	SET	6	-0.29316	-0.0053219	0.33081	0.81223	GO_cc:go_histone_pre_mrna_3_end_processing_complex
Curated_gene_sets:reactome_m...69	SET	21	-0.17776	-0.0060344	0.20059	0.81223	Curated_gene_sets:reactome_mitochondrial_trna_aminoacylation
GO_bp:go_negative_regulation...646	SET	5	-0.30892	-0.0051194	0.3485	0.81229	GO_bp:go_negative_regulation_of_synaptic_plasticity
GO_bp:go_pyrimidine_nucleoba...2	SET	6	-0.33793	-0.0061345	0.38114	0.81235	GO_bp:go_pyrimidine_nucleobase_metabolic_process
GO_bp:go_metanephric_s_shape...	SET	6	-0.40116	-0.0072825	0.45228	0.81245	GO_bp:go_metanephric_s_shaped_body_morphogenesis
GO_mf:go_atpase_binding	SET	77	-0.097478	-0.0063268	0.10988	0.81248	GO_mf:go_atpase_binding
GO_cc:go_microvillus_membrane	SET	21	-0.18157	-0.0061638	0.20452	0.81266	GO_cc:go_microvillus_membrane
GO_bp:go_long_chain_fatty_ac...8	SET	5	-0.41457	-0.0068703	0.46639	0.81296	GO_bp:go_long_chain_fatty_acyl_coa_metabolic_process
GO_bp:go_nuclear_body_organi...	SET	14	-0.18802	-0.0052126	0.2112	0.81333	GO_bp:go_nuclear_body_organization
Curated_gene_sets:reactome_t...92	SET	13	-0.25451	-0.0067996	0.28587	0.81334	Curated_gene_sets:reactome_translocation_of_zap_70_to_immunological_synapse
GO_bp:go_meiotic_cell_cycle_...1	SET	7	-0.3158	-0.006192	0.35448	0.8135	GO_bp:go_meiotic_cell_cycle_checkpoint
GO_bp:go_aggresome_assembly	SET	4	-0.33005	-0.0048923	0.37047	0.8135	GO_bp:go_aggresome_assembly
Curated_gene_sets:biocarta_t...10	SET	19	-0.19978	-0.0064513	0.22408	0.81368	Curated_gene_sets:biocarta_tgfb_pathway
GO_bp:go_positive_regulation...34	SET	46	-0.12413	-0.0062325	0.1392	0.81373	GO_bp:go_positive_regulation_of_anion_transport
GO_bp:go_midbrain_hindbrain_...	SET	8	-0.32521	-0.0068165	0.36433	0.81396	GO_bp:go_midbrain_hindbrain_boundary_development
GO_bp:go_negative_regulation...61	SET	4	-0.49135	-0.0072832	0.55031	0.81402	GO_bp:go_negative_regulation_of_blood_vessel_endothelial_cell_proliferation_involved_in_sprouting_angiogenesis
GO_bp:go_ectodermal_cell_dif...	SET	6	-0.35605	-0.0064635	0.39877	0.81403	GO_bp:go_ectodermal_cell_differentiation
GO_bp:go_cytokinetic_process	SET	39	-0.1242	-0.0057432	0.13899	0.81422	GO_bp:go_cytokinetic_process
GO_bp:go_virion_attachment_t...	SET	9	-0.31801	-0.0070699	0.35584	0.81425	GO_bp:go_virion_attachment_to_host_cell
GO_bp:go_response_to_interle...12	SET	7	-0.41724	-0.008181	0.46683	0.81427	GO_bp:go_response_to_interleukin_9
Curated_gene_sets:reactome_i...57	SET	7	-0.41724	-0.008181	0.46683	0.81427	Curated_gene_sets:reactome_interleukin_9_signaling
GO_cc:go_cytosolic_large_rib...	SET	55	-0.10384	-0.0056996	0.11617	0.8143	GO_cc:go_cytosolic_large_ribosomal_subunit
Curated_gene_sets:reactome_p...50	SET	79	-0.090898	-0.0059755	0.10167	0.81434	Curated_gene_sets:reactome_pi_metabolism
GO_bp:go_developmental_induc...	SET	31	-0.15133	-0.0062401	0.16909	0.81459	GO_bp:go_developmental_induction
GO_bp:go_positive_regulation...208	SET	24	-0.17462	-0.0063369	0.19505	0.81467	GO_bp:go_positive_regulation_of_defense_response_to_virus_by_host
GO_bp:go_immunoglobulin_secr...	SET	19	-0.17425	-0.0056269	0.19458	0.81473	GO_bp:go_immunoglobulin_secretion
GO_cc:go_dense_core_granule	SET	19	-0.21233	-0.0068565	0.23705	0.81478	GO_cc:go_dense_core_granule
GO_bp:go_regulation_of_trigl...1	SET	16	-0.20949	-0.0062086	0.23385	0.81483	GO_bp:go_regulation_of_triglyceride_biosynthetic_process
GO_bp:go_negative_regulation...254	SET	14	-0.24518	-0.0067973	0.27361	0.8149	GO_bp:go_negative_regulation_of_fibroblast_growth_factor_receptor_signaling_pathway
GO_bp:go_t_cell_differentiat...1	SET	221	-0.059091	-0.0064717	0.065893	0.81507	GO_bp:go_t_cell_differentiation
GO_bp:go_regulation_of_somat...	SET	6	-0.41075	-0.0074565	0.45802	0.81508	GO_bp:go_regulation_of_somatic_stem_cell_population_maintenance
Curated_gene_sets:reactome_s...101	SET	7	-0.316	-0.006196	0.35219	0.8152	Curated_gene_sets:reactome_smac_xiap_regulated_apoptotic_response
GO_bp:go_metanephric_nephron...3	SET	25	-0.18479	-0.0068437	0.20594	0.81521	GO_bp:go_metanephric_nephron_morphogenesis
GO_bp:go_somatic_stem_cell_p...	SET	67	-0.10024	-0.0060703	0.11167	0.8153	GO_bp:go_somatic_stem_cell_population_maintenance
GO_bp:go_glucocorticoid_meta...	SET	23	-0.17483	-0.0062108	0.19472	0.81536	GO_bp:go_glucocorticoid_metabolic_process
GO_bp:go_positive_regulation...538	SET	68	-0.10682	-0.0065172	0.11892	0.81548	GO_bp:go_positive_regulation_of_muscle_tissue_development
GO_bp:go_aggrephagy	SET	9	-0.27031	-0.0060093	0.3009	0.81549	GO_bp:go_aggrephagy
GO_mf:go_transferase_activit...7	SET	23	-0.18569	-0.0065966	0.20669	0.81551	GO_mf:go_transferase_activity_transferring_nitrogenous_groups
GO_cc:go_spindle_microtubule	SET	51	-0.11372	-0.006011	0.12655	0.81556	GO_cc:go_spindle_microtubule
GO_bp:go_male_genitalia_deve...	SET	20	-0.21192	-0.007021	0.2358	0.8156	GO_bp:go_male_genitalia_development
GO_bp:go_receptor_biosynthet...	SET	23	-0.15707	-0.0055802	0.17477	0.8156	GO_bp:go_receptor_biosynthetic_process
GO_mf:go_drug_transmembrane_...	SET	91	-0.092911	-0.0065532	0.10334	0.81568	GO_mf:go_drug_transmembrane_transporter_activity
GO_bp:go_ion_homeostasis	SET	740	-0.032842	-0.0064862	0.036516	0.81577	GO_bp:go_ion_homeostasis
GO_mf:go_long_chain_fatty_ac...1	SET	14	-0.26271	-0.0072831	0.29206	0.8158	GO_mf:go_long_chain_fatty_acid_binding
GO_bp:go_chromatin_silencing...2	SET	8	-0.239	-0.0050096	0.26569	0.81582	GO_bp:go_chromatin_silencing_at_telomere
GO_mf:go_naadp_sensitive_cal...	SET	5	-0.39795	-0.0065949	0.44208	0.81598	GO_mf:go_naadp_sensitive_calcium_release_channel_activity
GO_bp:go_phosphatidylcholine...4	SET	40	-0.14526	-0.0068021	0.16133	0.81603	GO_bp:go_phosphatidylcholine_metabolic_process
GO_cc:go_sperm_head	SET	10	-0.27078	-0.0063453	0.30054	0.8162	GO_cc:go_sperm_head
GO_mf:go_protein_serine_thre...1	SET	27	-0.17215	-0.0066256	0.19098	0.81631	GO_mf:go_protein_serine_threonine_kinase_activator_activity
Curated_gene_sets:reactome_f...54	SET	21	-0.17197	-0.0058381	0.19078	0.81631	Curated_gene_sets:reactome_frs_mediated_fgfr4_signaling
GO_bp:go_regulation_of_fibro...1	SET	27	-0.16396	-0.0063103	0.18186	0.81635	GO_bp:go_regulation_of_fibroblast_growth_factor_receptor_signaling_pathway
GO_bp:go_positive_regulation...614	SET	253	-0.054303	-0.0063576	0.060165	0.81661	GO_bp:go_positive_regulation_of_peptide_secretion
GO_mf:go_protein_disulfide_i...	SET	17	-0.2233	-0.0068214	0.24729	0.81673	GO_mf:go_protein_disulfide_isomerase_activity
GO_mf:go_oxygen_carrier_acti...	SET	11	-0.30195	-0.0074208	0.33428	0.81681	GO_mf:go_oxygen_carrier_activity
GO_bp:go_cellular_response_t...45	SET	17	-0.22791	-0.006962	0.25227	0.81684	GO_bp:go_cellular_response_to_gonadotropin_stimulus
GO_bp:go_exploration_behavior	SET	23	-0.19529	-0.0069379	0.21617	0.81685	GO_bp:go_exploration_behavior
GO_bp:go_attachment_of_spind...	SET	32	-0.13864	-0.0058081	0.15342	0.81692	GO_bp:go_attachment_of_spindle_microtubules_to_kinetochore
GO_cc:go_nucleotide_excision...	SET	11	-0.26981	-0.0066309	0.29832	0.81711	GO_cc:go_nucleotide_excision_repair_complex
GO_bp:go_isoprenoid_biosynth...	SET	24	-0.16129	-0.0058531	0.17829	0.81717	GO_bp:go_isoprenoid_biosynthetic_process
GO_bp:go_negative_regulation...657	SET	7	-0.32703	-0.0064123	0.3613	0.8173	GO_bp:go_negative_regulation_of_t_cell_mediated_cytotoxicity
GO_cc:go_rna_polymerase_ii_c...	SET	13	-0.19494	-0.005208	0.21529	0.81738	GO_cc:go_rna_polymerase_ii_core_complex
GO_bp:go_positive_regulation...23	SET	57	-0.12323	-0.0068853	0.13598	0.81758	GO_bp:go_positive_regulation_of_alpha_beta_t_cell_activation
Curated_gene_sets:reactome_f...33	SET	34	-0.15253	-0.0065862	0.16828	0.81762	Curated_gene_sets:reactome_formation_of_fibrin_clot_clotting_cascade
GO_bp:go_hematopoietic_stem_...3	SET	20	-0.21255	-0.007042	0.23447	0.81767	GO_bp:go_hematopoietic_stem_cell_proliferation
GO_bp:go_gas_transport	SET	17	-0.25075	-0.0076599	0.27654	0.81772	GO_bp:go_gas_transport
Curated_gene_sets:reactome_a...107	SET	58	-0.12287	-0.0069248	0.1354	0.81791	Curated_gene_sets:reactome_assembly_of_collagen_fibrils_and_other_multimeric_structures
GO_bp:go_regulation_of_micro...5	SET	25	-0.18194	-0.0067385	0.20039	0.81804	GO_bp:go_regulation_of_microtubule_depolymerization
Curated_gene_sets:reactome_n...14	SET	9	-0.23382	-0.0051981	0.25707	0.81847	Curated_gene_sets:reactome_nef_mediated_downregulation_of_mhc_class_i_complex_cell_surface_expression
GO_bp:go_formation_of_primar...	SET	112	-0.08581	-0.0067105	0.094331	0.81849	GO_bp:go_formation_of_primary_germ_layer
GO_mf:go_ligand_gated_sodium...	SET	8	-0.28086	-0.005887	0.30873	0.81851	GO_mf:go_ligand_gated_sodium_channel_activity
GO_bp:go_negative_regulation...35	SET	5	-0.45591	-0.0075554	0.50067	0.81874	GO_bp:go_negative_regulation_of_apoptotic_process_involved_in_development
GO_bp:go_heme_transport	SET	8	-0.27627	-0.0057908	0.3031	0.81898	GO_bp:go_heme_transport
GO_bp:go_fibroblast_growth_f...1	SET	7	-0.33593	-0.0065867	0.36851	0.819	GO_bp:go_fibroblast_growth_factor_production
GO_mf:go_voltage_gated_sodiu...2	SET	5	-0.41165	-0.0068219	0.45146	0.81906	GO_mf:go_voltage_gated_sodium_channel_activity_involved_in_cardiac_muscle_cell_action_potential
GO_bp:go_negative_regulation...683	SET	17	-0.21607	-0.0066004	0.23694	0.81909	GO_bp:go_negative_regulation_of_transcription_regulatory_region_dna_binding
GO_bp:go_dna_damage_induced_...	SET	8	-0.32532	-0.0068188	0.35672	0.8191	GO_bp:go_dna_damage_induced_protein_phosphorylation
GO_cc:go_clathrin_coated_pit	SET	65	-0.10291	-0.0061389	0.11285	0.8191	GO_cc:go_clathrin_coated_pit
GO_mf:go_oxygen_binding	SET	33	-0.16021	-0.0068154	0.17562	0.81917	GO_mf:go_oxygen_binding
GO_mf:go_structural_constitu...2	SET	15	-0.20786	-0.0059646	0.22783	0.8192	GO_mf:go_structural_constituent_of_epidermis
GO_bp:go_low_density_lipopro...2	SET	11	-0.21505	-0.005285	0.23558	0.81933	GO_bp:go_low_density_lipoprotein_particle_receptor_biosynthetic_process
Curated_gene_sets:reactome_a...95	SET	35	-0.14044	-0.0061525	0.15381	0.81938	Curated_gene_sets:reactome_apoptotic_cleavage_of_cellular_proteins
GO_bp:go_bile_acid_and_bile_...	SET	25	-0.18057	-0.0066874	0.19774	0.81941	GO_bp:go_bile_acid_and_bile_salt_transport
GO_mf:go_long_chain_fatty_ac...2	SET	12	-0.20516	-0.0052663	0.22465	0.81945	GO_mf:go_long_chain_fatty_acid_coa_ligase_activity
GO_cc:go_early_phagosome	SET	12	-0.28147	-0.0072249	0.30818	0.81946	GO_cc:go_early_phagosome
GO_bp:go_negative_regulation...642	SET	13	-0.23022	-0.0061505	0.25201	0.81951	GO_bp:go_negative_regulation_of_substrate_adhesion_dependent_cell_spreading
GO_bp:go_negative_regulation...423	SET	4	-0.29187	-0.0043263	0.31919	0.81974	GO_bp:go_negative_regulation_of_mitochondrial_membrane_permeability_involved_in_apoptotic_process
GO_mf:go_pattern_recognition...	SET	20	-0.20391	-0.0067557	0.22297	0.81978	GO_mf:go_pattern_recognition_receptor_activity
GO_bp:go_voluntary_skeletal_...	SET	5	-0.39428	-0.0065341	0.4311	0.81979	GO_bp:go_voluntary_skeletal_muscle_contraction
GO_cc:go_protein_lipid_compl...	SET	38	-0.13733	-0.0062685	0.15011	0.81987	GO_cc:go_protein_lipid_complex
Curated_gene_sets:kegg_pathw...	SET	312	-0.049905	-0.0064776	0.054535	0.81992	Curated_gene_sets:kegg_pathways_in_cancer
GO_bp:go_complement_activati...2	SET	11	-0.28714	-0.0070568	0.31355	0.8201	GO_bp:go_complement_activation_alternative_pathway
Curated_gene_sets:biocarta_f...7	SET	5	-0.37892	-0.0062794	0.41375	0.82011	Curated_gene_sets:biocarta_fosb_pathway
GO_mf:go_neuropeptide_recept...2	SET	24	-0.18264	-0.0066278	0.19938	0.82017	GO_mf:go_neuropeptide_receptor_binding
GO_mf:go_wnt_activated_recep...	SET	16	-0.23249	-0.0068901	0.25371	0.82026	GO_mf:go_wnt_activated_receptor_activity
GO_cc:go_respiratory_chain_c...3	SET	10	-0.24864	-0.0058264	0.27129	0.82029	GO_cc:go_respiratory_chain_complex_iii
GO_bp:go_positive_regulation...605	SET	6	-0.31481	-0.0057149	0.34347	0.82031	GO_bp:go_positive_regulation_of_oxidative_phosphorylation
GO_bp:go_positive_regulation...162	SET	124	-0.082443	-0.0067816	0.089888	0.82047	GO_bp:go_positive_regulation_of_chemotaxis
GO_cc:go_axonemal_dynein_com...	SET	18	-0.20049	-0.006302	0.21847	0.82062	GO_cc:go_axonemal_dynein_complex
GO_cc:go_transcription_facto...7	SET	6	-0.43689	-0.0079311	0.47585	0.82072	GO_cc:go_transcription_factor_tfiiib_complex
GO_bp:go_gonadotropin_secret...	SET	14	-0.24141	-0.0066928	0.26286	0.82079	GO_bp:go_gonadotropin_secretion
Curated_gene_sets:reactome_p...96	SET	12	-0.236	-0.0060578	0.25691	0.82084	Curated_gene_sets:reactome_prolonged_erk_activation_events
Curated_gene_sets:biocarta_d...7	SET	8	-0.30033	-0.006295	0.32659	0.8211	Curated_gene_sets:biocarta_dsp_pathway
GO_cc:go_inflammasome_complex	SET	11	-0.26617	-0.0065414	0.28905	0.82142	GO_cc:go_inflammasome_complex
GO_bp:go_response_to_zinc_ion	SET	48	-0.13084	-0.0067102	0.14207	0.82145	GO_bp:go_response_to_zinc_ion
GO_bp:go_hemoglobin_biosynth...	SET	8	-0.30706	-0.0064362	0.33316	0.82165	GO_bp:go_hemoglobin_biosynthetic_process
GO_mf:go_rna_adenylyltransfe...	SET	4	-0.44436	-0.0065867	0.48193	0.82174	GO_mf:go_rna_adenylyltransferase_activity
GO_bp:go_choline_transport	SET	6	-0.32066	-0.005821	0.34762	0.82185	GO_bp:go_choline_transport
GO_bp:go_protein_peptidyl_pr...	SET	32	-0.13944	-0.0058417	0.15111	0.82193	GO_bp:go_protein_peptidyl_prolyl_isomerization
Curated_gene_sets:reactome_s...51	SET	40	-0.12562	-0.0058825	0.13607	0.82204	Curated_gene_sets:reactome_signaling_by_fgfr4
GO_bp:go_resolution_of_meiot...	SET	17	-0.19904	-0.0060803	0.21534	0.82234	GO_bp:go_resolution_of_meiotic_recombination_intermediates
GO_cc:go_phosphatidylinosito...2	SET	5	-0.43408	-0.0071935	0.46955	0.82237	GO_cc:go_phosphatidylinositol_3_kinase_complex_class_i
GO_bp:go_regulation_of_store...1	SET	8	-0.33079	-0.0069334	0.35777	0.8224	GO_bp:go_regulation_of_store_operated_calcium_channel_activity
GO_bp:go_regulation_of_plate...3	SET	5	-0.40192	-0.0066606	0.43455	0.82248	GO_bp:go_regulation_of_platelet_derived_growth_factor_receptor_alpha_signaling_pathway
GO_mf:go_t_cell_receptor_bin...	SET	6	-0.38671	-0.0070201	0.418	0.82255	GO_mf:go_t_cell_receptor_binding
GO_mf:go_hydrolase_activity_...8	SET	11	-0.30172	-0.0074152	0.32603	0.82262	GO_mf:go_hydrolase_activity_acting_on_ether_bonds
GO_bp:go_negative_regulation...639	SET	20	-0.17181	-0.0056923	0.18557	0.82274	GO_bp:go_negative_regulation_of_striated_muscle_cell_apoptotic_process
GO_mf:go_ubiquitin_like_prot...1	SET	92	-0.086502	-0.0061344	0.093403	0.8228	GO_mf:go_ubiquitin_like_protein_binding
GO_mf:go_leucine_zipper_doma...	SET	11	-0.25948	-0.0063771	0.28018	0.8228	GO_mf:go_leucine_zipper_domain_binding
GO_bp:go_transforming_growth...1	SET	10	-0.27216	-0.0063777	0.29382	0.82285	GO_bp:go_transforming_growth_factor_beta1_production
Curated_gene_sets:biocarta_c...9	SET	18	-0.22577	-0.0070965	0.24362	0.82296	Curated_gene_sets:biocarta_ccr3_pathway
Curated_gene_sets:reactome_s...131	SET	28	-0.15198	-0.0059565	0.16399	0.82298	Curated_gene_sets:reactome_sumoylation_of_intracellular_receptors
GO_bp:go_post_embryonic_anim...3	SET	8	-0.31661	-0.0066363	0.34146	0.82309	GO_bp:go_post_embryonic_animal_organ_morphogenesis
Curated_gene_sets:reactome_o...16	SET	14	-0.25923	-0.0071867	0.27938	0.82326	Curated_gene_sets:reactome_organic_cation_anion_zwitterion_transport
Curated_gene_sets:reactome_r...126	SET	185	-0.059708	-0.005989	0.064348	0.82326	Curated_gene_sets:reactome_rrna_processing
GO_bp:go_hydrogen_peroxide_m...	SET	10	-0.3153	-0.0073884	0.33972	0.82332	GO_bp:go_hydrogen_peroxide_metabolic_process
GO_bp:go_intrinsic_apoptotic...9	SET	41	-0.13568	-0.0064326	0.14618	0.82335	GO_bp:go_intrinsic_apoptotic_signaling_pathway_in_response_to_oxidative_stress
GO_mf:go_lipopeptide_binding	SET	10	-0.33465	-0.007842	0.36047	0.82338	GO_mf:go_lipopeptide_binding
GO_bp:go_protein_insertion_i...2	SET	60	-0.11411	-0.0065409	0.12286	0.82349	GO_bp:go_protein_insertion_into_membrane
GO_cc:go_other_organism_memb...	SET	6	-0.40422	-0.007338	0.43521	0.8235	GO_cc:go_other_organism_membrane
GO_bp:go_nucleotide_binding_...2	SET	11	-0.27083	-0.006656	0.29153	0.82355	GO_bp:go_nucleotide_binding_oligomerization_domain_containing_2_signaling_pathway
GO_bp:go_oxygen_transport	SET	12	-0.29822	-0.0076548	0.32089	0.82364	GO_bp:go_oxygen_transport
Curated_gene_sets:biocarta_s...14	SET	8	-0.32602	-0.0068335	0.35075	0.82367	Curated_gene_sets:biocarta_stat3_pathway
Curated_gene_sets:reactome_h...26	SET	11	-0.27174	-0.0066784	0.2922	0.8238	Curated_gene_sets:reactome_hormone_ligand_binding_receptors
Curated_gene_sets:reactome_s...127	SET	74	-0.10557	-0.0067176	0.1135	0.82384	Curated_gene_sets:reactome_sumoylation_of_dna_damage_response_and_repair_proteins
GO_bp:go_regulation_of_nodal...1	SET	7	-0.30922	-0.006063	0.33229	0.82396	GO_bp:go_regulation_of_nodal_signaling_pathway
GO_mf:go_metal_ion_transmemb...	SET	414	-0.045366	-0.0067638	0.048729	0.82406	GO_mf:go_metal_ion_transmembrane_transporter_activity
Curated_gene_sets:reactome_p...19	SET	28	-0.17401	-0.0068196	0.1869	0.82407	Curated_gene_sets:reactome_peroxisomal_lipid_metabolism
Curated_gene_sets:reactome_f...44	SET	61	-0.11172	-0.0064571	0.11988	0.82432	Curated_gene_sets:reactome_foxo_mediated_transcription
GO_mf:go_molecular_carrier_a...	SET	37	-0.14081	-0.0063422	0.15105	0.82438	GO_mf:go_molecular_carrier_activity
Curated_gene_sets:reactome_s...126	SET	63	-0.11272	-0.0066199	0.12085	0.82451	Curated_gene_sets:reactome_sumoylation_of_chromatin_organization_proteins
Curated_gene_sets:reactome_c...61	SET	87	-0.091993	-0.0063449	0.098583	0.82462	Curated_gene_sets:reactome_class_b_2_secretin_family_receptors
GO_bp:go_embryonic_skeletal_...2	SET	10	-0.28526	-0.0066847	0.30568	0.82464	GO_bp:go_embryonic_skeletal_joint_morphogenesis
GO_bp:go_cell_substrate_junc...	SET	92	-0.094835	-0.0067253	0.1016	0.82469	GO_bp:go_cell_substrate_junction_assembly
GO_bp:go_response_to_acid_ch...	SET	318	-0.051061	-0.00669	0.054688	0.82476	GO_bp:go_response_to_acid_chemical
GO_bp:go_proton_transporting...1	SET	6	-0.47312	-0.0085887	0.50653	0.82485	GO_bp:go_proton_transporting_atp_synthase_complex_assembly
GO_bp:go_maintenance_of_loca...1	SET	309	-0.049921	-0.006449	0.053418	0.82498	GO_bp:go_maintenance_of_location
GO_mf:go_serine_hydrolase_ac...	SET	171	-0.072818	-0.0070249	0.077912	0.825	GO_mf:go_serine_hydrolase_activity
GO_bp:go_alditol_catabolic_p...	SET	6	-0.33605	-0.0061005	0.35941	0.8251	GO_bp:go_alditol_catabolic_process
GO_cc:go_derlin_1_retrotrans...	SET	9	-0.24799	-0.0055132	0.26522	0.82511	GO_cc:go_derlin_1_retrotranslocation_complex
GO_bp:go_mesonephric_tubule_...2	SET	60	-0.11968	-0.00686	0.12788	0.82532	GO_bp:go_mesonephric_tubule_morphogenesis
Curated_gene_sets:reactome_e...48	SET	4	-0.40139	-0.0059498	0.42877	0.8254	Curated_gene_sets:reactome_extrinsic_pathway_of_fibrin_clot_formation
GO_bp:go_cellular_ion_homeos...	SET	603	-0.037679	-0.0067436	0.040232	0.82549	GO_bp:go_cellular_ion_homeostasis
GO_bp:go_amyloid_precursor_p...3	SET	51	-0.1298	-0.0068612	0.13846	0.82573	GO_bp:go_amyloid_precursor_protein_metabolic_process
GO_mf:go_olfactory_receptor_...2	SET	6	-0.37158	-0.0067454	0.39632	0.82576	GO_mf:go_olfactory_receptor_binding
GO_bp:go_cellular_response_t...2	SET	195	-0.067089	-0.0069069	0.071482	0.82601	GO_bp:go_cellular_response_to_acid_chemical
Curated_gene_sets:reactome_c...56	SET	10	-0.35924	-0.0084183	0.38254	0.82615	Curated_gene_sets:reactome_chylomicron_remodeling
GO_bp:go_regulation_of_amylo...1	SET	14	-0.22302	-0.0061828	0.23736	0.82627	GO_bp:go_regulation_of_amyloid_beta_clearance
GO_cc:go_platelet_alpha_gran...3	SET	16	-0.25708	-0.0076189	0.27345	0.82642	GO_cc:go_platelet_alpha_granule_membrane
Curated_gene_sets:reactome_m...21	SET	11	-0.2873	-0.0070607	0.30555	0.82645	Curated_gene_sets:reactome_met_activates_rap1_and_rac1
Curated_gene_sets:kegg_erbb_...	SET	84	-0.095543	-0.0064757	0.10154	0.82662	Curated_gene_sets:kegg_erbb_signaling_pathway
GO_bp:go_contact_inhibition	SET	8	-0.33534	-0.0070288	0.35612	0.82681	GO_bp:go_contact_inhibition
GO_bp:go_negative_regulation...470	SET	11	-0.27658	-0.0067974	0.29356	0.82694	GO_bp:go_negative_regulation_of_neurotransmitter_secretion
GO_bp:go_metanephric_renal_v...	SET	15	-0.2715	-0.007791	0.28809	0.82701	GO_bp:go_metanephric_renal_vesicle_morphogenesis
Curated_gene_sets:biocarta_a...21	SET	20	-0.20731	-0.0068684	0.21988	0.82711	Curated_gene_sets:biocarta_atm_pathway
GO_bp:go_midbody_abscission	SET	17	-0.20184	-0.0061658	0.21379	0.82744	GO_bp:go_midbody_abscission
GO_cc:go_checkpoint_clamp_co...	SET	5	-0.30786	-0.005102	0.32608	0.82744	GO_cc:go_checkpoint_clamp_complex
GO_bp:go_sensory_perception_...10	SET	21	-0.19924	-0.0067639	0.21086	0.82764	GO_bp:go_sensory_perception_of_temperature_stimulus
GO_bp:go_ruffle_assembly	SET	39	-0.12739	-0.0058906	0.13472	0.82782	GO_bp:go_ruffle_assembly
Curated_gene_sets:reactome_m...82	SET	14	-0.22966	-0.0063671	0.24281	0.82788	Curated_gene_sets:reactome_mrna_decay_by_3_to_5_exoribonuclease
GO_bp:go_cellular_extravasat...	SET	51	-0.13266	-0.0070124	0.14012	0.82811	GO_bp:go_cellular_extravasation
GO_mf:go_cgmp_binding	SET	14	-0.2361	-0.0065457	0.24925	0.82824	GO_mf:go_cgmp_binding
GO_bp:go_positive_regulation...445	SET	6	-0.4692	-0.0085176	0.49518	0.82831	GO_bp:go_positive_regulation_of_ligase_activity
GO_bp:go_lactate_metabolic_p...	SET	6	-0.34802	-0.0063178	0.36722	0.82836	GO_bp:go_lactate_metabolic_process
GO_mf:go_neurotransmitter_so...	SET	24	-0.20057	-0.0072784	0.21154	0.82846	GO_mf:go_neurotransmitter_sodium_symporter_activity
GO_bp:go_coronary_vasculatur...1	SET	43	-0.13829	-0.0067137	0.14584	0.82848	GO_bp:go_coronary_vasculature_development
GO_bp:go_negative_regulation...551	SET	23	-0.1741	-0.0061852	0.18361	0.82848	GO_bp:go_negative_regulation_of_protein_localization_to_cell_periphery
GO_cc:go_microtubule_bundle	SET	6	-0.39914	-0.0072457	0.42078	0.82857	GO_cc:go_microtubule_bundle
Curated_gene_sets:reactome_d...65	SET	13	-0.25052	-0.0066929	0.26407	0.8286	Curated_gene_sets:reactome_dissolution_of_fibrin_clot
Curated_gene_sets:reactome_s...42	SET	25	-0.16867	-0.0062468	0.17777	0.82863	Curated_gene_sets:reactome_signaling_by_erythropoietin
GO_bp:go_dna_deamination	SET	11	-0.41726	-0.010255	0.43973	0.82866	GO_bp:go_dna_deamination
GO_bp:go_negative_regulation...582	SET	6	-0.36289	-0.0065876	0.38237	0.82869	GO_bp:go_negative_regulation_of_respiratory_burst
Curated_gene_sets:reactome_f...51	SET	23	-0.17346	-0.0061623	0.18275	0.82872	Curated_gene_sets:reactome_frs_mediated_fgfr1_signaling
GO_bp:go_platelet_derived_gr...1	SET	6	-0.38569	-0.0070015	0.40622	0.8288	GO_bp:go_platelet_derived_growth_factor_receptor_alpha_signaling_pathway
GO_bp:go_regulation_of_catec...	SET	16	-0.25933	-0.0076854	0.27284	0.82905	GO_bp:go_regulation_of_catecholamine_metabolic_process
Curated_gene_sets:reactome_s...49	SET	39	-0.13081	-0.0060485	0.13756	0.82916	Curated_gene_sets:reactome_signaling_by_fgfr3
GO_mf:go_adenylate_cyclase_b...	SET	13	-0.26816	-0.0071641	0.28198	0.82919	GO_mf:go_adenylate_cyclase_binding
GO_bp:go_columnar_cuboidal_e...3	SET	7	-0.36497	-0.0071561	0.38354	0.82934	GO_bp:go_columnar_cuboidal_epithelial_cell_maturation
GO_bp:go_luteinizing_hormone...	SET	9	-0.30083	-0.0066879	0.31604	0.82942	GO_bp:go_luteinizing_hormone_secretion
Curated_gene_sets:reactome_p...27	SET	101	-0.099775	-0.0074118	0.10481	0.82943	Curated_gene_sets:reactome_phase_i_functionalization_of_compounds
GO_bp:go_regulation_of_the_f...2	SET	6	-0.46097	-0.0083681	0.48422	0.82944	GO_bp:go_regulation_of_the_force_of_heart_contraction_by_chemical_signal
GO_bp:go_male_meiosis_i	SET	24	-0.17637	-0.0064001	0.18523	0.82948	GO_bp:go_male_meiosis_i
Curated_gene_sets:reactome_p...98	SET	18	-0.19231	-0.0060448	0.2018	0.8297	Curated_gene_sets:reactome_prostacyclin_signalling_through_prostacyclin_receptor
Curated_gene_sets:reactome_d...58	SET	21	-0.20463	-0.0069469	0.21467	0.82976	Curated_gene_sets:reactome_diseases_of_immune_system
GO_bp:go_endoplasmic_reticul...5	SET	27	-0.14274	-0.0054936	0.14963	0.82994	GO_bp:go_endoplasmic_reticulum_to_cytosol_transport
Curated_gene_sets:biocarta_t...13	SET	18	-0.21883	-0.0068782	0.22936	0.82997	Curated_gene_sets:biocarta_tid_pathway
GO_bp:go_negative_regulation...446	SET	48	-0.13188	-0.0067635	0.13811	0.83017	GO_bp:go_negative_regulation_of_muscle_tissue_development
GO_mf:go_metallopeptidase_ac...	SET	171	-0.072514	-0.0069956	0.075937	0.83018	GO_mf:go_metallopeptidase_activity
Curated_gene_sets:reactome_m...51	SET	6	-0.37854	-0.0068717	0.39631	0.83024	Curated_gene_sets:reactome_methionine_salvage_pathway
GO_cc:go_copii_vesicle_coat	SET	15	-0.2097	-0.0060176	0.21951	0.83028	GO_cc:go_copii_vesicle_coat
GO_bp:go_neuromuscular_junct...	SET	46	-0.13739	-0.006898	0.1438	0.8303	GO_bp:go_neuromuscular_junction_development
GO_bp:go_golgi_localization	SET	13	-0.2786	-0.007443	0.29161	0.8303	GO_bp:go_golgi_localization
GO_mf:go_adenyl_nucleotide_e...	SET	9	-0.29042	-0.0064564	0.30377	0.83047	GO_mf:go_adenyl_nucleotide_exchange_factor_activity
GO_bp:go_neurotransmitter_re...1	SET	25	-0.19135	-0.0070867	0.20005	0.83058	GO_bp:go_neurotransmitter_receptor_internalization
Curated_gene_sets:reactome_w...3	SET	15	-0.23326	-0.0066937	0.24375	0.8307	Curated_gene_sets:reactome_wnt5a_dependent_internalization_of_fzd4
GO_bp:go_negative_regulation...567	SET	28	-0.1696	-0.0066469	0.17718	0.83076	GO_bp:go_negative_regulation_of_protein_tyrosine_kinase_activity
GO_bp:go_immune_effector_pro...	SET	1073	-0.028658	-0.00675	0.029939	0.83076	GO_bp:go_immune_effector_process
GO_mf:go_protein_containing_...1	SET	1027	-0.028315	-0.0065335	0.029577	0.8308	GO_mf:go_protein_containing_complex_binding
GO_bp:go_cerebellar_purkinje...1	SET	6	-0.41868	-0.0076004	0.43721	0.83087	GO_bp:go_cerebellar_purkinje_cell_granule_cell_precursor_cell_signaling_involved_in_regulation_of_granule_cell_precursor_cell_proliferation
GO_bp:go_digestive_system_de...	SET	138	-0.0788	-0.0068354	0.082278	0.83089	GO_bp:go_digestive_system_development
Curated_gene_sets:reactome_n...42	SET	441	-0.042112	-0.0064751	0.043962	0.83094	Curated_gene_sets:reactome_neutrophil_degranulation
GO_mf:go_phosphoprotein_bind...	SET	76	-0.10527	-0.006788	0.10988	0.83096	GO_mf:go_phosphoprotein_binding
GO_bp:go_negative_regulation...496	SET	26	-0.18711	-0.0070669	0.19529	0.83099	GO_bp:go_negative_regulation_of_osteoclast_differentiation
GO_bp:go_regulation_of_estab...1	SET	102	-0.086463	-0.0064545	0.090228	0.83103	GO_bp:go_regulation_of_establishment_of_planar_polarity
GO_bp:go_negative_regulation...8	SET	8	-0.29778	-0.0062417	0.3107	0.83107	GO_bp:go_negative_regulation_of_action_potential
GO_cc:go_sex_chromatin	SET	6	-0.39699	-0.0072068	0.41419	0.83108	GO_cc:go_sex_chromatin
GO_bp:go_oxygen_metabolic_pr...	SET	5	-0.42225	-0.0069976	0.4405	0.8311	GO_bp:go_oxygen_metabolic_process
GO_bp:go_myd88_dependent_tol...	SET	31	-0.17324	-0.0071435	0.18071	0.83113	GO_bp:go_myd88_dependent_toll_like_receptor_signaling_pathway
Curated_gene_sets:reactome_m...28	SET	17	-0.21644	-0.0066116	0.22573	0.83117	Curated_gene_sets:reactome_metabolism_of_amine_derived_hormones
GO_bp:go_reactive_oxygen_spe...2	SET	148	-0.076224	-0.0068454	0.079492	0.83118	GO_bp:go_reactive_oxygen_species_metabolic_process
Curated_gene_sets:reactome_t...61	SET	26	-0.17531	-0.0066212	0.18281	0.83121	Curated_gene_sets:reactome_traf6_mediated_irf7_activation
GO_bp:go_positive_regulation...713	SET	6	-0.41536	-0.0075402	0.43304	0.83126	GO_bp:go_positive_regulation_of_response_to_extracellular_stimulus
GO_bp:go_negative_regulation...563	SET	123	-0.081108	-0.006645	0.084509	0.8314	GO_bp:go_negative_regulation_of_protein_serine_threonine_kinase_activity
GO_bp:go_pirna_biosynthetic_...	SET	5	-0.3621	-0.0060007	0.37708	0.83154	GO_bp:go_pirna_biosynthetic_process
GO_bp:go_blood_vessel_endoth...3	SET	18	-0.23839	-0.007493	0.24823	0.83155	GO_bp:go_blood_vessel_endothelial_cell_proliferation_involved_in_sprouting_angiogenesis
GO_mf:go_carbohydrate_phosph...	SET	9	-0.27693	-0.0061566	0.28782	0.83201	GO_mf:go_carbohydrate_phosphatase_activity
Curated_gene_sets:reactome_p...47	SET	22	-0.19355	-0.006725	0.20107	0.83212	Curated_gene_sets:reactome_pi_3k_cascade:fgfr2
GO_bp:go_integrin_mediated_s...	SET	94	-0.094967	-0.0068071	0.098584	0.8323	GO_bp:go_integrin_mediated_signaling_pathway
GO_mf:go_gdp_binding	SET	57	-0.11531	-0.0064428	0.11969	0.83233	GO_mf:go_gdp_binding
Curated_gene_sets:reactome_t...59	SET	13	-0.21882	-0.0058459	0.22711	0.83234	Curated_gene_sets:reactome_traf3_dependent_irf_activation_pathway
GO_mf:go_phosphatidylinosito...19	SET	18	-0.16881	-0.005306	0.17518	0.83238	GO_mf:go_phosphatidylinositol_bisphosphate_phosphatase_activity
GO_bp:go_establishment_of_pr...5	SET	18	-0.20235	-0.0063602	0.20997	0.8324	GO_bp:go_establishment_of_protein_localization_to_mitochondrial_membrane
GO_bp:go_response_to_mineral...	SET	29	-0.17055	-0.0068022	0.17695	0.83242	GO_bp:go_response_to_mineralocorticoid
GO_bp:go_cytokine_secretion	SET	204	-0.066105	-0.0069591	0.068521	0.83266	GO_bp:go_cytokine_secretion
GO_bp:go_cytokinesis	SET	156	-0.070824	-0.0065287	0.073387	0.83274	GO_bp:go_cytokinesis
GO_bp:go_regulation_of_branc...1	SET	6	-0.3969	-0.007205	0.41091	0.83294	GO_bp:go_regulation_of_branching_involved_in_lung_morphogenesis
GO_mf:go_transmembrane_signa...	SET	976	-0.03362	-0.0075736	0.034807	0.83294	GO_mf:go_transmembrane_signaling_receptor_activity
Curated_gene_sets:reactome_d...85	SET	29	-0.15706	-0.0062642	0.16261	0.83294	Curated_gene_sets:reactome_downstream_signal_transduction
GO_cc:go_site_of_double_stra...	SET	54	-0.11949	-0.006499	0.12369	0.83299	GO_cc:go_site_of_double_strand_break
GO_bp:go_corticotropin_secre...	SET	5	-0.38294	-0.0063462	0.39627	0.83306	GO_bp:go_corticotropin_secretion
Curated_gene_sets:reactome_s...12	SET	8	-0.35625	-0.0074672	0.36858	0.83311	Curated_gene_sets:reactome_sema4d_mediated_inhibition_of_cell_attachment_and_migration
Curated_gene_sets:reactome_i...18	SET	20	-0.1851	-0.0061326	0.19142	0.83323	Curated_gene_sets:reactome_insertion_of_tail_anchored_proteins_into_the_endoplasmic_reticulum_membrane
GO_cc:go_ap_1_adaptor_complex	SET	7	-0.37588	-0.0073699	0.38863	0.83327	GO_cc:go_ap_1_adaptor_complex
GO_bp:go_negative_regulation...194	SET	49	-0.13564	-0.0070284	0.14019	0.83336	GO_bp:go_negative_regulation_of_dna_binding
GO_bp:go_negative_regulation...82	SET	19	-0.21133	-0.0068245	0.21821	0.83359	GO_bp:go_negative_regulation_of_cardiocyte_differentiation
Curated_gene_sets:biocarta_c...17	SET	23	-0.19086	-0.0067805	0.19702	0.83366	Curated_gene_sets:biocarta_cellcycle_pathway
GO_bp:go_regulation_of_cardi...16	SET	47	-0.13107	-0.0066517	0.13529	0.83367	GO_bp:go_regulation_of_cardiocyte_differentiation
GO_bp:go_snrna_transcription	SET	70	-0.10002	-0.006191	0.10319	0.83379	GO_bp:go_snrna_transcription
GO_mf:go_nucleoside_diphosph...1	SET	10	-0.24801	-0.0058116	0.25581	0.83385	GO_mf:go_nucleoside_diphosphatase_activity
Curated_gene_sets:reactome_r...14	SET	16	-0.23085	-0.0068414	0.23785	0.83411	Curated_gene_sets:reactome_recycling_of_bile_acids_and_salts
GO_bp:go_positive_regulation...232	SET	29	-0.18753	-0.0074794	0.19312	0.83422	GO_bp:go_positive_regulation_of_dna_templated_transcription_elongation
GO_bp:go_positive_regulation...319	SET	12	-0.29177	-0.0074894	0.30043	0.83427	GO_bp:go_positive_regulation_of_glutamate_receptor_signaling_pathway
GO_bp:go_neural_crest_format...	SET	12	-0.22597	-0.0058003	0.23258	0.83436	GO_bp:go_neural_crest_formation
GO_bp:go_necrotic_cell_death	SET	47	-0.13642	-0.0069232	0.14033	0.8345	GO_bp:go_necrotic_cell_death
GO_bp:go_positive_regulation...701	SET	13	-0.26899	-0.0071862	0.27671	0.8345	GO_bp:go_positive_regulation_of_regulatory_t_cell_differentiation
GO_bp:go_regulation_of_leuko...8	SET	206	-0.066429	-0.0070271	0.068313	0.83457	GO_bp:go_regulation_of_leukocyte_proliferation
GO_bp:go_convergent_extensio...2	SET	8	-0.25928	-0.0054346	0.26658	0.83462	GO_bp:go_convergent_extension_involved_in_gastrulation
GO_mf:go_hormone_binding	SET	96	-0.096063	-0.0069582	0.098762	0.83463	GO_mf:go_hormone_binding
GO_bp:go_negative_regulation...570	SET	24	-0.21242	-0.0077086	0.21831	0.83473	GO_bp:go_negative_regulation_of_reactive_oxygen_species_biosynthetic_process
GO_bp:go_lipophagy	SET	6	-0.41476	-0.0075292	0.42556	0.83512	GO_bp:go_lipophagy
GO_bp:go_regulation_of_vesic...3	SET	5	-0.28042	-0.0046472	0.28771	0.83513	GO_bp:go_regulation_of_vesicle_targeting_to_from_or_within_golgi
Curated_gene_sets:reactome_s...36	SET	18	-0.2174	-0.0068334	0.22293	0.83526	Curated_gene_sets:reactome_signaling_by_cytosolic_fgfr1_fusion_mutants
GO_bp:go_interferon_alpha_pr...	SET	27	-0.16843	-0.0064823	0.17265	0.83535	GO_bp:go_interferon_alpha_production
GO_bp:go_regulation_of_endoc...1	SET	40	-0.14805	-0.0069331	0.15175	0.83537	GO_bp:go_regulation_of_endocrine_process
GO_bp:go_inner_cell_mass_cel...1	SET	7	-0.43182	-0.0084668	0.44248	0.83544	GO_bp:go_inner_cell_mass_cell_differentiation
GO_bp:go_mitotic_cytokinetic...	SET	23	-0.18621	-0.0066153	0.19071	0.83557	GO_bp:go_mitotic_cytokinetic_process
GO_bp:go_regulation_of_t_hel...5	SET	27	-0.19008	-0.0073157	0.19461	0.83564	GO_bp:go_regulation_of_t_helper_1_type_immune_response
Curated_gene_sets:reactome_m...25	SET	6	-0.40455	-0.007344	0.41367	0.83595	Curated_gene_sets:reactome_met_receptor_activation
GO_bp:go_proximal_distal_pat...1	SET	32	-0.18034	-0.0075551	0.18436	0.83601	GO_bp:go_proximal_distal_pattern_formation
Curated_gene_sets:reactome_f...17	SET	15	-0.25353	-0.0072752	0.25905	0.83612	Curated_gene_sets:reactome_fgfr1_ligand_binding_and_activation
GO_bp:go_glycerophospholipid...2	SET	160	-0.068951	-0.0064363	0.070415	0.83625	GO_bp:go_glycerophospholipid_metabolic_process
Curated_gene_sets:reactome_f...21	SET	27	-0.15608	-0.0060069	0.15935	0.83632	Curated_gene_sets:reactome_fgfr2_alternative_splicing
GO_mf:go_cysteine_type_endop...6	SET	21	-0.21066	-0.0071515	0.21504	0.83636	GO_mf:go_cysteine_type_endopeptidase_inhibitor_activity_involved_in_apoptotic_process
GO_cc:go_voltage_gated_calci...	SET	41	-0.15366	-0.0072846	0.15672	0.83656	GO_cc:go_voltage_gated_calcium_channel_complex
GO_cc:go_postsynaptic_recycl...	SET	5	-0.62968	-0.010435	0.64225	0.83656	GO_cc:go_postsynaptic_recycling_endosome
GO_mf:go_phosphatidylinosito...13	SET	11	-0.19883	-0.0048865	0.20273	0.83664	GO_mf:go_phosphatidylinositol_4_5_bisphosphate_phosphatase_activity
GO_mf:go_myosin_ii_binding	SET	8	-0.27236	-0.0057088	0.27767	0.83666	GO_mf:go_myosin_ii_binding
GO_cc:go_tim23_mitochondrial...	SET	10	-0.28505	-0.0066798	0.29029	0.83693	GO_cc:go_tim23_mitochondrial_import_inner_membrane_translocase_complex
GO_mf:go_nucleobase_containi...1	SET	40	-0.15686	-0.0073456	0.15967	0.83704	GO_mf:go_nucleobase_containing_compound_kinase_activity
GO_bp:go_response_to_purine_...	SET	145	-0.076611	-0.0068107	0.077974	0.83707	GO_bp:go_response_to_purine_containing_compound
GO_mf:go_aldehyde_dehydrogen...2	SET	6	-0.36087	-0.006551	0.36721	0.83713	GO_mf:go_aldehyde_dehydrogenase_nad_p_plus_activity
GO_mf:go_phosphatidylinosito...20	SET	15	-0.22278	-0.0063929	0.22656	0.83727	GO_mf:go_phosphatidylinositol_kinase_activity
GO_bp:go_canonical_wnt_signa...4	SET	6	-0.32304	-0.0058643	0.32839	0.83737	GO_bp:go_canonical_wnt_signaling_pathway_involved_in_regulation_of_cell_proliferation
GO_bp:go_receptor_mediated_v...	SET	4	-0.52751	-0.0078192	0.53617	0.8374	GO_bp:go_receptor_mediated_virion_attachment_to_host_cell
GO_bp:go_pro_b_cell_differen...	SET	10	-0.25288	-0.0059257	0.25698	0.83744	GO_bp:go_pro_b_cell_differentiation
GO_bp:go_mature_b_cell_diffe...2	SET	17	-0.22942	-0.0070083	0.23309	0.8375	GO_bp:go_mature_b_cell_differentiation_involved_in_immune_response
GO_bp:go_cellular_response_t...108	SET	143	-0.076443	-0.0067491	0.077657	0.83752	GO_bp:go_cellular_response_to_starvation
GO_mf:go_arachidonic_acid_bi...	SET	5	-0.5572	-0.009234	0.566	0.83755	GO_mf:go_arachidonic_acid_binding
GO_bp:go_production_of_molec...2	SET	176	-0.072565	-0.0071011	0.073575	0.83799	GO_bp:go_production_of_molecular_mediator_of_immune_response
GO_bp:go_regulation_of_prote...53	SET	17	-0.20719	-0.0063293	0.21004	0.83804	GO_bp:go_regulation_of_protein_sumoylation
GO_bp:go_c_terminal_protein_...1	SET	15	-0.24999	-0.0071738	0.25343	0.83804	GO_bp:go_c_terminal_protein_amino_acid_modification
GO_bp:go_renin_secretion_int...	SET	6	-0.46356	-0.0084151	0.46982	0.83809	GO_bp:go_renin_secretion_into_blood_stream
GO_mf:go_camp_dependent_prot...1	SET	6	-0.42835	-0.0077759	0.43372	0.83832	GO_mf:go_camp_dependent_protein_kinase_activity
GO_mf:go_protein_kinase_c_bi...	SET	48	-0.14068	-0.0072151	0.14232	0.83855	GO_mf:go_protein_kinase_c_binding
GO_bp:go_negative_regulation...498	SET	18	-0.19503	-0.0061303	0.19727	0.83858	GO_bp:go_negative_regulation_of_oxidative_stress_induced_intrinsic_apoptotic_signaling_pathway
GO_bp:go_negative_regulation...477	SET	6	-0.35534	-0.0064507	0.3594	0.83859	GO_bp:go_negative_regulation_of_nitric_oxide_synthase_activity
GO_bp:go_presynaptic_dense_c...	SET	6	-0.44863	-0.0081441	0.45362	0.83866	GO_bp:go_presynaptic_dense_core_vesicle_exocytosis
GO_bp:go_apolipoprotein_a_i_...	SET	6	-0.43912	-0.0079714	0.44391	0.83871	GO_bp:go_apolipoprotein_a_i_mediated_signaling_pathway
GO_bp:go_heart_formation	SET	28	-0.18103	-0.007095	0.18291	0.83884	GO_bp:go_heart_formation
GO_bp:go_tooth_eruption	SET	5	-0.47347	-0.0078463	0.47838	0.83884	GO_bp:go_tooth_eruption
GO_bp:go_adhesion_of_symbion...2	SET	11	-0.31997	-0.0078636	0.32311	0.83898	GO_bp:go_adhesion_of_symbiont_to_host_cell
Curated_gene_sets:biocarta_w...2	SET	23	-0.19207	-0.0068234	0.19378	0.83919	Curated_gene_sets:biocarta_wnt_pathway
GO_bp:go_regulation_of_endot...5	SET	5	-0.46386	-0.0076871	0.4677	0.83934	GO_bp:go_regulation_of_endothelial_tube_morphogenesis
GO_bp:go_ectoderm_development	SET	20	-0.20014	-0.0066307	0.20179	0.83935	GO_bp:go_ectoderm_development
GO_bp:go_inactivation_of_map...	SET	24	-0.17694	-0.006421	0.1783	0.83949	GO_bp:go_inactivation_of_mapk_activity
GO_bp:go_protein_localizatio...35	SET	867	-0.031124	-0.0066292	0.031358	0.83952	GO_bp:go_protein_localization_to_organelle
GO_bp:go_dermatan_sulfate_pr...	SET	14	-0.25259	-0.0070028	0.25436	0.83965	GO_bp:go_dermatan_sulfate_proteoglycan_biosynthetic_process
GO_bp:go_regulation_of_er_as...	SET	7	-0.39051	-0.0076569	0.39321	0.83968	GO_bp:go_regulation_of_er_associated_ubiquitin_dependent_protein_catabolic_process
GO_mf:go_angiotensin_recepto...	SET	8	-0.3014	-0.0063174	0.30343	0.83971	GO_mf:go_angiotensin_receptor_binding
GO_bp:go_vitamin_d_metabolic...	SET	14	-0.25043	-0.006943	0.25207	0.83976	GO_bp:go_vitamin_d_metabolic_process
GO_mf:go_c_palmitoyltransfer...	SET	5	-0.48938	-0.00811	0.49225	0.83992	GO_mf:go_c_palmitoyltransferase_activity
GO_bp:go_apoptotic_signaling...	SET	555	-0.040567	-0.006975	0.040773	0.84011	GO_bp:go_apoptotic_signaling_pathway
GO_bp:go_response_to_phorbol...	SET	3	-0.49449	-0.006348	0.49701	0.84011	GO_bp:go_response_to_phorbol_13_acetate_12_myristate
Curated_gene_sets:reactome_d...3	SET	28	-0.15781	-0.0061847	0.15861	0.84011	Curated_gene_sets:reactome_dap12_signaling
GO_bp:go_iron_coordination_e...	SET	12	-0.2425	-0.0062246	0.24372	0.84012	GO_bp:go_iron_coordination_entity_transport
GO_bp:go_transforming_growth...5	SET	175	-0.075222	-0.0073404	0.075596	0.84013	GO_bp:go_transforming_growth_factor_beta_receptor_signaling_pathway
GO_bp:go_oxidative_phosphory...	SET	114	-0.0816	-0.0064377	0.081965	0.84026	GO_bp:go_oxidative_phosphorylation
GO_bp:go_negative_regulation...451	SET	9	-0.35879	-0.0079764	0.36034	0.8403	GO_bp:go_negative_regulation_of_myeloid_leukocyte_mediated_immunity
GO_bp:go_regulation_of_tumor...	SET	51	-0.11948	-0.0063158	0.11997	0.84035	GO_bp:go_regulation_of_tumor_necrosis_factor_mediated_signaling_pathway
GO_bp:go_regulation_of_colla...2	SET	5	-0.33912	-0.00562	0.34037	0.84045	GO_bp:go_regulation_of_collagen_fibril_organization
GO_cc:go_i_band	SET	129	-0.08747	-0.0073377	0.08772	0.84065	GO_cc:go_i_band
GO_bp:go_establishment_of_pr...6	SET	521	-0.039494	-0.0065856	0.0396	0.84069	GO_bp:go_establishment_of_protein_localization_to_organelle
GO_bp:go_receptor_catabolic_...	SET	31	-0.17354	-0.0071559	0.17392	0.8408	GO_bp:go_receptor_catabolic_process
GO_bp:go_endocrine_process	SET	76	-0.1114	-0.0071836	0.11151	0.8411	GO_bp:go_endocrine_process
GO_cc:go_chaperone_complex	SET	20	-0.18034	-0.0059748	0.18045	0.84119	GO_cc:go_chaperone_complex
GO_bp:go_mesenchymal_cell_pr...2	SET	5	-0.51101	-0.0084685	0.51115	0.84127	GO_bp:go_mesenchymal_cell_proliferation_involved_in_lung_development
GO_bp:go_positive_regulation...845	SET	11	-0.28098	-0.0069055	0.28099	0.84133	GO_bp:go_positive_regulation_of_triglyceride_biosynthetic_process
GO_bp:go_mitochondrial_prote...2	SET	13	-0.2218	-0.0059255	0.22179	0.84134	GO_bp:go_mitochondrial_protein_processing
GO_mf:go_phosphatidylinosito...23	SET	8	-0.24308	-0.0050951	0.24308	0.84134	GO_mf:go_phosphatidylinositol_phosphate_4_phosphatase_activity
GO_bp:go_negative_regulation...217	SET	34	-0.17597	-0.0075983	0.17591	0.84141	GO_bp:go_negative_regulation_of_endothelial_cell_proliferation
GO_bp:go_adp_transport	SET	4	-0.38759	-0.0057453	0.38724	0.84156	GO_bp:go_adp_transport
GO_mf:go_adp_transmembrane_t...	SET	4	-0.38759	-0.0057453	0.38724	0.84156	GO_mf:go_adp_transmembrane_transporter_activity
Curated_gene_sets:reactome_m...84	SET	9	-0.33494	-0.0074461	0.33458	0.8416	Curated_gene_sets:reactome_mrna_editing
Curated_gene_sets:reactome_m...44	SET	145	-0.077401	-0.0068809	0.077167	0.84207	Curated_gene_sets:reactome_metabolism_of_steroids
GO_bp:go_regulation_of_growt...1	SET	5	-0.46975	-0.0077847	0.46808	0.8422	GO_bp:go_regulation_of_growth_hormone_receptor_signaling_pathway
GO_bp:go_cardiolipin_acyl_ch...	SET	5	-0.44145	-0.0073158	0.43986	0.84221	GO_bp:go_cardiolipin_acyl_chain_remodeling
GO_bp:go_positive_regulation...470	SET	9	-0.33224	-0.0073862	0.33103	0.84222	GO_bp:go_positive_regulation_of_macrophage_cytokine_production
GO_bp:go_positive_regulation...763	SET	8	-0.32071	-0.0067223	0.31955	0.84222	GO_bp:go_positive_regulation_of_steroid_hormone_secretion
GO_bp:go_lung_lobe_developme...	SET	7	-0.42861	-0.0084039	0.42694	0.84228	GO_bp:go_lung_lobe_development
GO_cc:go_annulate_lamellae	SET	5	-0.39212	-0.0064982	0.39056	0.8423	GO_cc:go_annulate_lamellae
GO_mf:go_anion_cation_sympor...	SET	19	-0.20562	-0.0066399	0.20476	0.84235	GO_mf:go_anion_cation_symporter_activity
GO_cc:go_alpha_dna_polymeras...	SET	4	-0.42347	-0.006277	0.4213	0.84258	GO_cc:go_alpha_dna_polymerase_primase_complex
GO_bp:go_endocardial_cushion...1	SET	42	-0.16789	-0.0080554	0.16691	0.84275	GO_bp:go_endocardial_cushion_development
GO_bp:go_tolerance_induction...1	SET	4	-0.49564	-0.0073468	0.49265	0.8428	GO_bp:go_tolerance_induction_dependent_upon_immune_response
GO_bp:go_regulation_of_dna_b...1	SET	117	-0.090224	-0.0072106	0.089673	0.84282	GO_bp:go_regulation_of_dna_binding
Curated_gene_sets:reactome_a...115	SET	11	-0.24906	-0.0061209	0.24747	0.84288	Curated_gene_sets:reactome_atf6_atf6_alpha_activates_chaperones
GO_mf:go_chloride_channel_in...	SET	9	-0.28336	-0.0062994	0.28125	0.84314	GO_mf:go_chloride_channel_inhibitor_activity
GO_bp:go_regulation_of_gonad...2	SET	11	-0.3168	-0.0077858	0.31399	0.84349	GO_bp:go_regulation_of_gonadotropin_secretion
GO_bp:go_endosome_to_lysosom...2	SET	6	-0.3133	-0.0056875	0.31046	0.84354	GO_bp:go_endosome_to_lysosome_transport_via_multivesicular_body_sorting_pathway
GO_cc:go_protein_complex_inv...	SET	35	-0.16905	-0.0074061	0.16746	0.84363	GO_cc:go_protein_complex_involved_in_cell_adhesion
GO_bp:go_respiratory_electro...	SET	98	-0.092434	-0.0067643	0.091539	0.84369	GO_bp:go_respiratory_electron_transport_chain
GO_mf:go_phosphoserine_resid...	SET	6	-0.42684	-0.0077485	0.42238	0.84388	GO_mf:go_phosphoserine_residue_binding
GO_bp:go_calcium_ion_export	SET	8	-0.3931	-0.0082397	0.38882	0.84399	GO_bp:go_calcium_ion_export
Curated_gene_sets:reactome_g...15	SET	24	-0.18034	-0.0065444	0.1782	0.84422	Curated_gene_sets:reactome_g_beta:gamma_signalling_through_pi3kgamma
GO_mf:go_myristoyl_coa_hydro...	SET	6	-0.39632	-0.0071945	0.39113	0.84453	GO_mf:go_myristoyl_coa_hydrolase_activity
GO_cc:go_cytoplasmic_vesicle...	SET	1373	-0.026506	-0.007	0.026154	0.84457	GO_cc:go_cytoplasmic_vesicle_part
Curated_gene_sets:biocarta_p...26	SET	13	-0.23599	-0.0063048	0.23285	0.84458	Curated_gene_sets:biocarta_ps1_pathway
Curated_gene_sets:biocarta_b...11	SET	5	-0.43642	-0.0072324	0.43058	0.8446	Curated_gene_sets:biocarta_botulin_pathway
GO_cc:go_nbaf_complex	SET	15	-0.21701	-0.0062273	0.21408	0.84463	GO_cc:go_nbaf_complex
GO_cc:go_apical_junction_com...	SET	127	-0.087122	-0.007252	0.085916	0.84471	GO_cc:go_apical_junction_complex
GO_mf:go_supercoiled_dna_bin...	SET	5	-0.34382	-0.0056978	0.33894	0.84479	GO_mf:go_supercoiled_dna_binding
Curated_gene_sets:reactome_a...114	SET	10	-0.26043	-0.0061026	0.25671	0.84482	Curated_gene_sets:reactome_atf6_atf6_alpha_activates_chaperone_genes
GO_bp:go_antibiotic_transport	SET	10	-0.27681	-0.0064865	0.27234	0.84527	GO_bp:go_antibiotic_transport
GO_bp:go_muscle_hyperplasia	SET	3	-0.66133	-0.0084898	0.6495	0.8457	GO_bp:go_muscle_hyperplasia
GO_cc:go_kinetochore_microtu...	SET	7	-0.38214	-0.0074927	0.37526	0.84573	GO_cc:go_kinetochore_microtubule
GO_cc:go_photoreceptor_disc_...	SET	19	-0.18653	-0.0060237	0.18312	0.84581	GO_cc:go_photoreceptor_disc_membrane
GO_bp:go_microvillus_organiz...	SET	23	-0.20584	-0.0073127	0.20186	0.84607	GO_bp:go_microvillus_organization
GO_bp:go_positive_regulation...190	SET	133	-0.086185	-0.0073404	0.084516	0.84607	GO_bp:go_positive_regulation_of_cysteine_type_endopeptidase_activity
GO_mf:go_thioredoxin_disulfi...	SET	7	-0.39108	-0.0076679	0.38348	0.84608	GO_mf:go_thioredoxin_disulfide_reductase_activity
GO_mf:go_cytokine_activity	SET	201	-0.075264	-0.0078655	0.073769	0.84619	GO_mf:go_cytokine_activity
GO_mf:go_cytidylyltransferas...	SET	7	-0.3894	-0.0076352	0.38153	0.84628	GO_mf:go_cytidylyltransferase_activity
GO_mf:go_amide_transmembrane...	SET	42	-0.15163	-0.0072753	0.14851	0.84636	GO_mf:go_amide_transmembrane_transporter_activity
Curated_gene_sets:kegg_drug_...1	SET	66	-0.14632	-0.0087953	0.14331	0.84638	Curated_gene_sets:kegg_drug_metabolism_cytochrome_p450
GO_bp:go_negative_regulation...442	SET	31	-0.15688	-0.0064691	0.15364	0.84639	GO_bp:go_negative_regulation_of_muscle_cell_apoptotic_process
GO_bp:go_fertilization	SET	160	-0.07709	-0.007196	0.075431	0.8466	GO_bp:go_fertilization
Curated_gene_sets:reactome_g...52	SET	122	-0.090844	-0.0074126	0.088874	0.84664	Curated_gene_sets:reactome_glycerophospholipid_biosynthesis
Curated_gene_sets:reactome_f...31	SET	10	-0.21851	-0.0051203	0.21377	0.84664	Curated_gene_sets:reactome_folding_of_actin_by_cct_tric
GO_cc:go_lamellipodium_membr...	SET	23	-0.19699	-0.0069981	0.1927	0.84666	GO_cc:go_lamellipodium_membrane
GO_bp:go_anagen	SET	5	-0.48596	-0.0080533	0.47535	0.84668	GO_bp:go_anagen
Curated_gene_sets:reactome_p...74	SET	97	-0.10709	-0.0077972	0.10472	0.84675	Curated_gene_sets:reactome_potassium_channels
GO_bp:go_regulation_of_ribon...2	SET	6	-0.48622	-0.0088265	0.4753	0.84683	GO_bp:go_regulation_of_ribonucleoprotein_complex_localization
GO_bp:go_response_to_lead_ion	SET	23	-0.22049	-0.0078329	0.2155	0.84687	GO_bp:go_response_to_lead_ion
GO_bp:go_detection_of_temper...2	SET	15	-0.24355	-0.0069887	0.23797	0.84694	GO_bp:go_detection_of_temperature_stimulus_involved_in_sensory_perception
Curated_gene_sets:reactome_f...26	SET	12	-0.30496	-0.0078278	0.29786	0.84703	Curated_gene_sets:reactome_fgfr3_ligand_binding_and_activation
GO_bp:go_positive_regulation...712	SET	283	-0.059511	-0.0073627	0.058118	0.84707	GO_bp:go_positive_regulation_of_response_to_external_stimulus
GO_mf:go_gtpase_inhibitor_ac...	SET	14	-0.23638	-0.0065534	0.2307	0.84723	GO_mf:go_gtpase_inhibitor_activity
GO_bp:go_positive_regulation...413	SET	143	-0.07352	-0.0064911	0.071728	0.84731	GO_bp:go_positive_regulation_of_intracellular_protein_transport
Curated_gene_sets:reactome_b...19	SET	8	-0.40598	-0.0085096	0.39598	0.84737	Curated_gene_sets:reactome_binding_of_tcf_lef:ctnnb1_to_target_gene_promoters
Curated_gene_sets:kegg_mtor_...	SET	49	-0.14053	-0.0072816	0.13705	0.8474	Curated_gene_sets:kegg_mtor_signaling_pathway
Curated_gene_sets:kegg_endom...	SET	51	-0.13716	-0.0072505	0.13375	0.84744	Curated_gene_sets:kegg_endometrial_cancer
GO_bp:go_positive_regulation...103	SET	32	-0.1866	-0.0078175	0.18193	0.84748	GO_bp:go_positive_regulation_of_cd4_positive_alpha_beta_t_cell_activation
GO_cc:go_coated_membrane	SET	95	-0.093295	-0.0067226	0.0909	0.84763	GO_cc:go_coated_membrane
GO_bp:go_regulation_of_blood...3	SET	8	-0.36556	-0.0076624	0.35613	0.84766	GO_bp:go_regulation_of_blood_vessel_remodeling
Curated_gene_sets:reactome_s...63	SET	5	-0.45596	-0.0075562	0.44415	0.84769	Curated_gene_sets:reactome_signaling_by_mst1
GO_bp:go_tongue_morphogenesis	SET	8	-0.37379	-0.0078349	0.36406	0.84772	GO_bp:go_tongue_morphogenesis
GO_mf:go_catalytic_activity_...1	SET	20	-0.22628	-0.0074966	0.22033	0.84778	GO_mf:go_catalytic_activity_acting_on_a_glycoprotein
GO_bp:go_glycerol_ether_bios...	SET	6	-0.3526	-0.0064008	0.3432	0.84787	GO_bp:go_glycerol_ether_biosynthetic_process
GO_bp:go_signal_transduction...5	SET	69	-0.10784	-0.0066275	0.10497	0.84787	GO_bp:go_signal_transduction_involved_in_cell_cycle_checkpoint
GO_bp:go_sensory_perception_...5	SET	98	-0.10285	-0.0075264	0.10009	0.84791	GO_bp:go_sensory_perception_of_pain
GO_cc:go_organellar_large_ri...	SET	56	-0.1182	-0.0065462	0.11503	0.84791	GO_cc:go_organellar_large_ribosomal_subunit
GO_bp:go_primary_alcohol_met...	SET	62	-0.12631	-0.0073596	0.12291	0.84794	GO_bp:go_primary_alcohol_metabolic_process
GO_bp:go_somitogenesis	SET	68	-0.12549	-0.0076561	0.12209	0.84799	GO_bp:go_somitogenesis
Curated_gene_sets:reactome_n...41	SET	47	-0.15497	-0.0078647	0.1507	0.84809	Curated_gene_sets:reactome_neurotransmitter_release_cycle
Curated_gene_sets:reactome_i...67	SET	170	-0.079802	-0.0076763	0.077568	0.84821	Curated_gene_sets:reactome_ion_channel_transport
GO_cc:go_uniplex_complex	SET	5	-0.40281	-0.0066754	0.39151	0.84822	GO_cc:go_uniplex_complex
GO_bp:go_response_to_molecul...	SET	320	-0.057064	-0.0074996	0.055451	0.84827	GO_bp:go_response_to_molecule_of_bacterial_origin
GO_bp:go_lipoprotein_localiz...	SET	15	-0.26642	-0.0076453	0.25889	0.84828	GO_bp:go_lipoprotein_localization
GO_mf:go_gtpase_regulator_ac...	SET	269	-0.05977	-0.0072123	0.058076	0.84829	GO_mf:go_gtpase_regulator_activity
Curated_gene_sets:kegg_fc_ga...	SET	91	-0.10656	-0.0075162	0.10352	0.84835	Curated_gene_sets:kegg_fc_gamma_r_mediated_phagocytosis
GO_bp:go_regulation_of_meios...	SET	8	-0.32863	-0.0068882	0.31916	0.84841	GO_bp:go_regulation_of_meiosis_i
GO_bp:go_mesenchyme_morphoge...	SET	48	-0.15436	-0.0079164	0.14989	0.84844	GO_bp:go_mesenchyme_morphogenesis
GO_bp:go_mitochondrial_trans...3	SET	88	-0.09619	-0.0066722	0.093405	0.84844	GO_bp:go_mitochondrial_translational_termination
Curated_gene_sets:reactome_i...24	SET	81	-0.1164	-0.0077476	0.11297	0.84856	Curated_gene_sets:reactome_integrin_cell_surface_interactions
GO_bp:go_fatty_acid_beta_oxi...3	SET	14	-0.28207	-0.0078201	0.27374	0.84859	GO_bp:go_fatty_acid_beta_oxidation_using_acyl_coa_oxidase
GO_bp:go_cell_chemotaxis	SET	271	-0.063797	-0.0077265	0.061903	0.84863	GO_bp:go_cell_chemotaxis
GO_bp:go_endothelial_cell_fa...	SET	7	-0.4429	-0.0086842	0.42968	0.84867	GO_bp:go_endothelial_cell_fate_commitment
GO_cc:go_autophagosome_membr...	SET	32	-0.16988	-0.007117	0.16481	0.84868	GO_cc:go_autophagosome_membrane
GO_cc:go_u7_snrnp	SET	7	-0.37209	-0.0072956	0.36084	0.84876	GO_cc:go_u7_snrnp
Curated_gene_sets:reactome_f...27	SET	7	-0.4317	-0.0084644	0.41818	0.84903	Curated_gene_sets:reactome_fgfr3b_ligand_binding_and_activation
GO_bp:go_fatty_acyl_coa_meta...	SET	7	-0.40919	-0.008023	0.39625	0.84911	GO_bp:go_fatty_acyl_coa_metabolic_process
GO_bp:go_import_into_cell	SET	645	-0.03897	-0.0072049	0.037732	0.84915	GO_bp:go_import_into_cell
GO_bp:go_positive_regulation...847	SET	10	-0.31679	-0.0074234	0.30671	0.84916	GO_bp:go_positive_regulation_of_triglyceride_lipase_activity
GO_mf:go_primary_active_tran...	SET	111	-0.097629	-0.0076009	0.094517	0.84917	GO_mf:go_primary_active_transmembrane_transporter_activity
Curated_gene_sets:reactome_w...5	SET	7	-0.31927	-0.00626	0.30908	0.84918	Curated_gene_sets:reactome_wnt_mediated_activation_of_dvl
Curated_gene_sets:reactome_t...65	SET	14	-0.26815	-0.0074342	0.25957	0.8492	Curated_gene_sets:reactome_trafficking_of_glur2_containing_ampa_receptors
GO_bp:go_cell_matrix_adhesion	SET	208	-0.068931	-0.0073266	0.066705	0.84928	GO_bp:go_cell_matrix_adhesion
GO_mf:go_fatty_acid_derivati...	SET	27	-0.20537	-0.0079042	0.19868	0.84935	GO_mf:go_fatty_acid_derivative_binding
GO_mf:go_nad_binding	SET	53	-0.12718	-0.0068531	0.12298	0.84946	GO_mf:go_nad_binding
GO_mf:go_peptide_transmembra...	SET	30	-0.17543	-0.0071164	0.1696	0.84951	GO_mf:go_peptide_transmembrane_transporter_activity
Curated_gene_sets:biocarta_s...8	SET	5	-0.57142	-0.0094697	0.55233	0.84956	Curated_gene_sets:biocarta_slrp_pathway
GO_cc:go_non_motile_cilium	SET	126	-0.084508	-0.0070069	0.081681	0.84957	GO_cc:go_non_motile_cilium
GO_cc:go_bbsome	SET	8	-0.37276	-0.0078133	0.36	0.84976	GO_cc:go_bbsome
GO_bp:go_folic_acid_transport	SET	8	-0.33803	-0.0070852	0.32637	0.84982	GO_bp:go_folic_acid_transport
GO_cc:go_cd95_death_inducing...	SET	6	-0.44488	-0.0080761	0.42954	0.84982	GO_cc:go_cd95_death_inducing_signaling_complex
GO_bp:go_neural_tube_develop...	SET	151	-0.07917	-0.0071811	0.076334	0.85016	GO_bp:go_neural_tube_development
GO_bp:go_sperm_chromatin_con...	SET	12	-0.23681	-0.0060785	0.22833	0.85016	GO_bp:go_sperm_chromatin_condensation
GO_bp:go_positive_regulation...599	SET	30	-0.18016	-0.0073081	0.17364	0.85025	GO_bp:go_positive_regulation_of_organic_acid_transport
GO_bp:go_positive_regulation...353	SET	6	-0.33856	-0.0061459	0.32627	0.85027	GO_bp:go_positive_regulation_of_histone_h3_k9_acetylation
GO_bp:go_regulation_of_gamma...1	SET	6	-0.47453	-0.0086142	0.45726	0.8503	GO_bp:go_regulation_of_gamma_aminobutyric_acid_secretion
GO_cc:go_sarcoplasmic_reticu...1	SET	8	-0.37168	-0.0077906	0.35797	0.85043	GO_cc:go_sarcoplasmic_reticulum_lumen
GO_mf:go_metalloendopeptidas...1	SET	97	-0.10357	-0.0075406	0.099718	0.8505	GO_mf:go_metalloendopeptidase_activity
GO_bp:go_positive_regulation...401	SET	29	-0.1874	-0.0074742	0.18031	0.85067	GO_bp:go_positive_regulation_of_interleukin_2_production
GO_mf:go_atp_dependent_micro...1	SET	44	-0.15494	-0.007609	0.14899	0.85081	GO_mf:go_atp_dependent_microtubule_motor_activity
Curated_gene_sets:reactome_n...12	SET	9	-0.31616	-0.0070286	0.30396	0.85085	Curated_gene_sets:reactome_nef_mediated_cd4_down_regulation
GO_mf:go_trna_specific_adeno...	SET	8	-0.46483	-0.009743	0.44653	0.85105	GO_mf:go_trna_specific_adenosine_deaminase_activity
GO_mf:go_nadh_pyrophosphatas...	SET	7	-0.36412	-0.0071394	0.34968	0.85113	GO_mf:go_nadh_pyrophosphatase_activity
GO_bp:go_regulation_of_lipid...3	SET	61	-0.12225	-0.0070657	0.11735	0.85123	GO_bp:go_regulation_of_lipid_kinase_activity
Curated_gene_sets:biocarta_c...10	SET	17	-0.23402	-0.0071488	0.22458	0.85129	Curated_gene_sets:biocarta_ccr5_pathway
Curated_gene_sets:reactome_c...115	SET	22	-0.21849	-0.0075915	0.20934	0.85168	Curated_gene_sets:reactome_cytosolic_sulfonation_of_small_molecules
GO_mf:go_gdp_dissociation_in...	SET	12	-0.23469	-0.006024	0.22485	0.85169	GO_mf:go_gdp_dissociation_inhibitor_activity
GO_bp:go_epithelial_cell_mat...	SET	15	-0.28025	-0.0080419	0.26849	0.8517	GO_bp:go_epithelial_cell_maturation
GO_bp:go_dna_replication_syn...	SET	4	-0.64711	-0.0095921	0.61991	0.85172	GO_bp:go_dna_replication_synthesis_of_rna_primer
GO_bp:go_alditol_metabolic_p...	SET	13	-0.26729	-0.0071408	0.25595	0.85182	GO_bp:go_alditol_metabolic_process
GO_bp:go_negative_regulation...288	SET	7	-0.35742	-0.0070081	0.34225	0.85182	GO_bp:go_negative_regulation_of_hippo_signaling
GO_mf:go_sterol_transporter_...	SET	34	-0.18281	-0.0078938	0.17505	0.85183	GO_mf:go_sterol_transporter_activity
GO_bp:go_leukocyte_prolifera...	SET	272	-0.062454	-0.0075775	0.059738	0.85209	GO_bp:go_leukocyte_proliferation
GO_bp:go_negative_regulation...652	SET	18	-0.24835	-0.0078061	0.23732	0.85232	GO_bp:go_negative_regulation_of_systemic_arterial_blood_pressure
GO_bp:go_low_density_lipopro...5	SET	23	-0.19627	-0.0069727	0.18747	0.85243	GO_bp:go_low_density_lipoprotein_receptor_particle_metabolic_process
GO_cc:go_atp_binding_cassett...	SET	6	-0.42934	-0.0077939	0.41009	0.85243	GO_cc:go_atp_binding_cassette_abc_transporter_complex
GO_bp:go_negative_regulation...51	SET	15	-0.26624	-0.00764	0.25422	0.8525	GO_bp:go_negative_regulation_of_behavior
Curated_gene_sets:reactome_s...124	SET	7	-0.30219	-0.0059252	0.28835	0.85267	Curated_gene_sets:reactome_sumo_is_transferred_from_e1_to_e2_ube2i_ubc9
GO_bp:go_positive_regulation...241	SET	5	-0.47258	-0.0078317	0.45064	0.85283	GO_bp:go_positive_regulation_of_endocytic_recycling
GO_cc:go_xy_body	SET	12	-0.30199	-0.0077516	0.28796	0.85284	GO_cc:go_xy_body
GO_cc:go_node_of_ranvier	SET	15	-0.2893	-0.0083016	0.27574	0.85294	GO_cc:go_node_of_ranvier
GO_bp:go_interleukin_12_secr...	SET	8	-0.37671	-0.007896	0.359	0.85298	GO_bp:go_interleukin_12_secretion
GO_bp:go_cellular_protein_co...3	SET	25	-0.21477	-0.0079544	0.20467	0.85299	GO_bp:go_cellular_protein_containing_complex_localization
GO_bp:go_negative_regulation...333	SET	5	-0.49159	-0.0081467	0.46831	0.85307	GO_bp:go_negative_regulation_of_interleukin_4_production
GO_mf:go_rna_polymerase_ii_c...4	SET	6	-0.37354	-0.0067809	0.35581	0.85309	GO_mf:go_rna_polymerase_ii_ctd_heptapeptide_repeat_phosphatase_activity
Curated_gene_sets:kegg_retin...	SET	60	-0.15012	-0.008605	0.143	0.85309	Curated_gene_sets:kegg_retinol_metabolism
GO_bp:go_modulation_of_signa...	SET	5	-0.39139	-0.0064861	0.37279	0.85311	GO_bp:go_modulation_of_signal_transduction_in_other_organism
GO_bp:go_renal_vesicle_forma...	SET	8	-0.39946	-0.0083729	0.38046	0.85312	GO_bp:go_renal_vesicle_formation
GO_cc:go_proton_transporting...6	SET	20	-0.20126	-0.0066679	0.19164	0.85317	GO_cc:go_proton_transporting_two_sector_atpase_complex_proton_transporting_domain
GO_bp:go_membrane_protein_pr...	SET	52	-0.13581	-0.0072488	0.1293	0.85321	GO_bp:go_membrane_protein_proteolysis
Curated_gene_sets:reactome_f...53	SET	19	-0.20799	-0.0067165	0.19795	0.8533	Curated_gene_sets:reactome_frs_mediated_fgfr3_signaling
Curated_gene_sets:kegg_parki...	SET	106	-0.090383	-0.0068774	0.085942	0.85352	Curated_gene_sets:kegg_parkinsons_disease
GO_bp:go_nucleotide_phosphor...	SET	19	-0.23565	-0.0076097	0.224	0.8536	GO_bp:go_nucleotide_phosphorylation
GO_bp:go_response_to_growth_...2	SET	33	-0.19121	-0.0081344	0.18174	0.85361	GO_bp:go_response_to_growth_hormone
GO_bp:go_negative_regulation...53	SET	4	-0.59996	-0.0088932	0.57022	0.85363	GO_bp:go_negative_regulation_of_bile_acid_metabolic_process
GO_mf:go_acetylcholine_recep...1	SET	22	-0.20487	-0.0071184	0.19471	0.85364	GO_mf:go_acetylcholine_receptor_activity
GO_bp:go_protein_localizatio...24	SET	36	-0.16879	-0.0074993	0.16034	0.85375	GO_bp:go_protein_localization_to_lysosome
Curated_gene_sets:biocarta_t...2	SET	9	-0.33891	-0.0075344	0.32193	0.85376	Curated_gene_sets:biocarta_tcapoptosis_pathway
Curated_gene_sets:reactome_t...52	SET	43	-0.14611	-0.0070934	0.13876	0.85382	Curated_gene_sets:reactome_tp53_regulates_transcription_of_cell_death_genes
GO_cc:go_transcription_facto...2	SET	334	-0.055813	-0.0074909	0.052999	0.85384	GO_cc:go_transcription_factor_complex
GO_bp:go_regulation_of_seque...1	SET	11	-0.3289	-0.0080833	0.31229	0.85387	GO_bp:go_regulation_of_sequestering_of_triglyceride
GO_bp:go_b_cell_receptor_sig...	SET	53	-0.13572	-0.0073133	0.12884	0.85391	GO_bp:go_b_cell_receptor_signaling_pathway
GO_mf:go_transforming_growth...3	SET	5	-0.42686	-0.007074	0.40515	0.85396	GO_mf:go_transforming_growth_factor_beta_receptor_activity_type_ii
Curated_gene_sets:biocarta_e...4	SET	15	-0.24373	-0.0069939	0.23132	0.85396	Curated_gene_sets:biocarta_efp_pathway
GO_mf:go_oligosaccharyl_tran...	SET	9	-0.29819	-0.0066292	0.283	0.85397	GO_mf:go_oligosaccharyl_transferase_activity
GO_bp:go_chromatin_mediated_...	SET	9	-0.31034	-0.0068993	0.2944	0.85409	GO_bp:go_chromatin_mediated_maintenance_of_transcription
Curated_gene_sets:reactome_d...61	SET	372	-0.050503	-0.0071458	0.047874	0.85426	Curated_gene_sets:reactome_diseases_of_signal_transduction
GO_bp:go_mitochondrial_gene_...	SET	159	-0.074042	-0.0068901	0.070184	0.85427	GO_bp:go_mitochondrial_gene_expression
GO_bp:go_sterol_import	SET	10	-0.34284	-0.0080338	0.32472	0.85446	GO_bp:go_sterol_import
GO_bp:go_positive_regulation...871	SET	6	-0.38732	-0.0070312	0.36682	0.85449	GO_bp:go_positive_regulation_of_vascular_smooth_muscle_cell_differentiation
Curated_gene_sets:reactome_n...20	SET	33	-0.17349	-0.0073806	0.16429	0.85451	Curated_gene_sets:reactome_negative_regulation_of_fgfr2_signaling
GO_bp:go_regulation_of_mrna_...4	SET	5	-0.53115	-0.0088023	0.50271	0.85464	GO_bp:go_regulation_of_mrna_export_from_nucleus
GO_bp:go_cellular_response_t...5	SET	6	-0.37232	-0.0067588	0.35229	0.8547	GO_bp:go_cellular_response_to_aldehyde
GO_bp:go_aerobic_electron_tr...	SET	15	-0.24943	-0.0071576	0.23595	0.85477	GO_bp:go_aerobic_electron_transport_chain
Curated_gene_sets:reactome_c...98	SET	8	-0.28643	-0.0060038	0.27079	0.85491	Curated_gene_sets:reactome_creb3_factors_activate_genes
GO_mf:go_map_kinase_activity	SET	14	-0.28277	-0.0078394	0.26721	0.85502	GO_mf:go_map_kinase_activity
GO_bp:go_regulation_of_diges...	SET	37	-0.17002	-0.0076578	0.16065	0.85504	GO_bp:go_regulation_of_digestive_system_process
GO_bp:go_response_to_estrogen	SET	69	-0.12681	-0.0077932	0.11968	0.85533	GO_bp:go_response_to_estrogen
GO_bp:go_regulation_of_er_to...	SET	16	-0.2139	-0.006339	0.20173	0.85549	GO_bp:go_regulation_of_er_to_golgi_vesicle_mediated_transport
GO_bp:go_regulation_of_tau_p...	SET	9	-0.36619	-0.0081409	0.34499	0.85575	GO_bp:go_regulation_of_tau_protein_kinase_activity
Curated_gene_sets:reactome_s...130	SET	9	-0.27332	-0.0060762	0.25747	0.85577	Curated_gene_sets:reactome_sumoylation_of_immune_response_proteins
GO_bp:go_negative_regulation...159	SET	7	-0.35731	-0.0070059	0.33645	0.85587	GO_bp:go_negative_regulation_of_cofactor_metabolic_process
GO_bp:go_icosanoid_catabolic...	SET	5	-0.37051	-0.0061401	0.34888	0.85587	GO_bp:go_icosanoid_catabolic_process
GO_bp:go_positive_regulation...243	SET	10	-0.32	-0.0074987	0.30128	0.85591	GO_bp:go_positive_regulation_of_endoplasmic_reticulum_stress_induced_intrinsic_apoptotic_signaling_pathway
Curated_gene_sets:reactome_r...107	SET	72	-0.10691	-0.006711	0.10062	0.85601	Curated_gene_sets:reactome_rna_polymerase_ii_transcribes_snrna_genes
GO_bp:go_retina_homeostasis	SET	65	-0.11841	-0.0070634	0.11138	0.85611	GO_bp:go_retina_homeostasis
GO_bp:go_middle_ear_morphoge...	SET	19	-0.2423	-0.0078245	0.22787	0.85618	GO_bp:go_middle_ear_morphogenesis
Curated_gene_sets:reactome_s...167	SET	17	-0.22112	-0.0067545	0.20786	0.85627	Curated_gene_sets:reactome_synthesis_of_pips_at_the_golgi_membrane
GO_bp:go_gastrulation_with_m...	SET	26	-0.18202	-0.0068745	0.17106	0.85634	GO_bp:go_gastrulation_with_mouth_forming_second
GO_cc:go_er_membrane_inserti...	SET	4	-0.50646	-0.0075072	0.47595	0.85635	GO_cc:go_er_membrane_insertion_complex
GO_bp:go_positive_regulation...28	SET	7	-0.45916	-0.009003	0.43064	0.85684	GO_bp:go_positive_regulation_of_ampa_receptor_activity
GO_bp:go_bergmann_glial_cell...	SET	8	-0.31162	-0.0065316	0.29223	0.85686	GO_bp:go_bergmann_glial_cell_differentiation
GO_bp:go_negative_regulation...670	SET	8	-0.32816	-0.0068784	0.30755	0.85701	GO_bp:go_negative_regulation_of_thymocyte_apoptotic_process
GO_bp:go_negative_regulation...238	SET	4	-0.68338	-0.01013	0.64018	0.85712	GO_bp:go_negative_regulation_of_extracellular_matrix_disassembly
GO_bp:go_establishment_of_pl...2	SET	16	-0.20845	-0.0061776	0.19522	0.85718	GO_bp:go_establishment_of_planar_polarity_of_embryonic_epithelium
GO_cc:go_cul3_ring_ubiquitin...	SET	35	-0.15679	-0.0068687	0.14669	0.85742	GO_cc:go_cul3_ring_ubiquitin_ligase_complex
GO_mf:go_histone_methyltrans...7	SET	6	-0.46556	-0.0084514	0.43537	0.85753	GO_mf:go_histone_methyltransferase_binding
GO_bp:go_hepatocyte_growth_f...	SET	16	-0.25013	-0.0074129	0.23379	0.85766	GO_bp:go_hepatocyte_growth_factor_receptor_signaling_pathway
GO_bp:go_epithelial_cell_mor...	SET	30	-0.19673	-0.0079802	0.18371	0.85788	GO_bp:go_epithelial_cell_morphogenesis
GO_bp:go_regulation_of_nik_n...	SET	95	-0.10099	-0.0072773	0.094293	0.85792	GO_bp:go_regulation_of_nik_nf_kappab_signaling
GO_mf:go_ligase_activity_for...3	SET	41	-0.14072	-0.0066713	0.13135	0.85798	GO_mf:go_ligase_activity_forming_carbon_oxygen_bonds
Curated_gene_sets:reactome_t...26	SET	27	-0.18546	-0.007138	0.1731	0.858	Curated_gene_sets:reactome_the_role_of_nef_in_hiv_1_replication_and_disease_pathogenesis
GO_cc:go_tor_complex	SET	15	-0.2477	-0.007108	0.23108	0.85811	GO_cc:go_tor_complex
Curated_gene_sets:biocarta_c...28	SET	6	-0.38047	-0.0069068	0.35492	0.85813	Curated_gene_sets:biocarta_crem_pathway
GO_bp:go_cell_adhesion_invol...	SET	5	-0.53822	-0.0089194	0.50136	0.85847	GO_bp:go_cell_adhesion_involved_in_heart_morphogenesis
GO_bp:go_positive_regulation...365	SET	3	-0.51162	-0.0065679	0.47609	0.85872	GO_bp:go_positive_regulation_of_hydrogen_peroxide_biosynthetic_process
GO_bp:go_granulocyte_migrati...	SET	125	-0.10237	-0.0084548	0.095241	0.85878	GO_bp:go_granulocyte_migration
GO_bp:go_positive_regulation...724	SET	62	-0.12123	-0.0070632	0.11277	0.85881	GO_bp:go_positive_regulation_of_rna_metabolic_process
Curated_gene_sets:reactome_a...43	SET	5	-0.36631	-0.0060706	0.34069	0.85885	Curated_gene_sets:reactome_activation_of_ras_in_b_cells
GO_cc:go_messenger_ribonucle...	SET	9	-0.36444	-0.0081021	0.33886	0.85891	GO_cc:go_messenger_ribonucleoprotein_complex
GO_bp:go_histone_exchange	SET	49	-0.14472	-0.007499	0.13456	0.85893	GO_bp:go_histone_exchange
GO_bp:go_positive_regulation...636	SET	5	-0.40238	-0.0066682	0.3741	0.85894	GO_bp:go_positive_regulation_of_platelet_derived_growth_factor_receptor_signaling_pathway
Curated_gene_sets:reactome_f...20	SET	11	-0.31209	-0.0076701	0.28993	0.85913	Curated_gene_sets:reactome_fgfr1c_ligand_binding_and_activation
GO_bp:go_mesodermal_cell_fat...2	SET	14	-0.24091	-0.0066788	0.22374	0.85919	GO_bp:go_mesodermal_cell_fate_specification
GO_bp:go_chiasma_assembly	SET	7	-0.41792	-0.0081943	0.38782	0.85939	GO_bp:go_chiasma_assembly
GO_bp:go_intermediate_filame...3	SET	20	-0.23729	-0.0078616	0.22013	0.85946	GO_bp:go_intermediate_filament_organization
GO_cc:go_postsynaptic_densit...1	SET	15	-0.28966	-0.0083121	0.2687	0.85948	GO_cc:go_postsynaptic_density_intracellular_component
GO_bp:go_cytoskeletal_anchor...2	SET	10	-0.35894	-0.0084111	0.33291	0.85951	GO_bp:go_cytoskeletal_anchoring_at_plasma_membrane
GO_bp:go_regulation_of_produ...1	SET	130	-0.091394	-0.0076963	0.084763	0.85953	GO_bp:go_regulation_of_production_of_molecular_mediator_of_immune_response
GO_bp:go_negative_regulation...677	SET	9	-0.38849	-0.0086367	0.36027	0.85955	GO_bp:go_negative_regulation_of_transcription_by_competitive_promoter_binding
Curated_gene_sets:kegg_focal...	SET	192	-0.076041	-0.0077687	0.070502	0.8596	Curated_gene_sets:kegg_focal_adhesion
Curated_gene_sets:biocarta_f...6	SET	32	-0.18392	-0.0077052	0.17048	0.85967	Curated_gene_sets:biocarta_fmlp_pathway
GO_bp:go_leukocyte_different...	SET	471	-0.049792	-0.0079055	0.046135	0.85975	GO_bp:go_leukocyte_differentiation
GO_mf:go_oxidoreductase_acti...8	SET	10	-0.3445	-0.0080727	0.31902	0.85989	GO_mf:go_oxidoreductase_activity_acting_on_ch_or_ch2_groups
GO_bp:go_lymphocyte_differen...	SET	325	-0.058904	-0.0078006	0.054535	0.85995	GO_bp:go_lymphocyte_differentiation
GO_bp:go_regulation_of_syste...6	SET	8	-0.43037	-0.0090208	0.3983	0.86003	GO_bp:go_regulation_of_systemic_arterial_blood_pressure_by_norepinephrine_epinephrine
GO_bp:go_positive_regulation...328	SET	24	-0.21512	-0.0078065	0.19892	0.86024	GO_bp:go_positive_regulation_of_granulocyte_chemotaxis
GO_bp:go_regulation_of_prote...51	SET	469	-0.047356	-0.0075031	0.043776	0.86032	GO_bp:go_regulation_of_protein_serine_threonine_kinase_activity
Curated_gene_sets:reactome_i...65	SET	19	-0.24646	-0.0079588	0.22782	0.86032	Curated_gene_sets:reactome_intrinsic_pathway_of_fibrin_clot_formation
GO_cc:go_euchromatin	SET	30	-0.18006	-0.0073043	0.16643	0.86035	GO_cc:go_euchromatin
GO_mf:go_transporter_activity	SET	1150	-0.031675	-0.0077064	0.029274	0.86037	GO_mf:go_transporter_activity
Curated_gene_sets:kegg_oxida...	SET	111	-0.092903	-0.0072329	0.085755	0.86067	Curated_gene_sets:kegg_oxidative_phosphorylation
GO_bp:go_ectodermal_placode_...	SET	12	-0.30639	-0.0078646	0.28279	0.86069	GO_bp:go_ectodermal_placode_development
GO_bp:go_hormone_mediated_si...	SET	219	-0.069209	-0.0075459	0.063861	0.86075	GO_bp:go_hormone_mediated_signaling_pathway
GO_cc:go_carboxy_terminal_do...	SET	17	-0.21517	-0.0065728	0.19854	0.86075	GO_cc:go_carboxy_terminal_domain_protein_kinase_complex
GO_bp:go_negative_regulation...59	SET	75	-0.12804	-0.0082023	0.11815	0.86076	GO_bp:go_negative_regulation_of_blood_vessel_diameter
GO_bp:go_regulation_of_type_...4	SET	30	-0.17592	-0.0071364	0.16229	0.86081	GO_bp:go_regulation_of_type_i_interferon_mediated_signaling_pathway
GO_cc:go_chaperonin_containi...	SET	9	-0.23629	-0.0052531	0.21795	0.86084	GO_cc:go_chaperonin_containing_t_complex
GO_bp:go_sphingomyelin_biosy...	SET	6	-0.52143	-0.0094657	0.48081	0.86092	GO_bp:go_sphingomyelin_biosynthetic_process
GO_bp:go_foregut_morphogenes...	SET	10	-0.3888	-0.0091109	0.35834	0.86103	GO_bp:go_foregut_morphogenesis
GO_bp:go_negative_regulation...554	SET	5	-0.5522	-0.0091512	0.50882	0.86109	GO_bp:go_negative_regulation_of_protein_localization_to_microtubule
GO_bp:go_positive_regulation...702	SET	29	-0.18782	-0.007491	0.17301	0.86116	GO_bp:go_positive_regulation_of_release_of_cytochrome_c_from_mitochondria
Curated_gene_sets:kegg_renal...	SET	68	-0.12172	-0.0074262	0.11213	0.86116	Curated_gene_sets:kegg_renal_cell_carcinoma
GO_bp:go_negative_regulation...137	SET	72	-0.12369	-0.0077638	0.11391	0.86122	GO_bp:go_negative_regulation_of_cellular_response_to_transforming_growth_factor_beta_stimulus
GO_bp:go_rna_polymerase_iii_...	SET	8	-0.40161	-0.0084179	0.36959	0.86139	GO_bp:go_rna_polymerase_iii_preinitiation_complex_assembly
GO_bp:go_3_phosphoadenosine_...2	SET	16	-0.2722	-0.008067	0.25041	0.86148	GO_bp:go_3_phosphoadenosine_5_phosphosulfate_metabolic_process
GO_bp:go_tolerance_induction...2	SET	4	-0.57711	-0.0085544	0.53064	0.8616	GO_bp:go_tolerance_induction_to_self_antigen
GO_bp:go_negative_regulation...167	SET	82	-0.11182	-0.0074885	0.10279	0.86167	GO_bp:go_negative_regulation_of_cysteine_type_endopeptidase_activity
Curated_gene_sets:reactome_g...42	SET	30	-0.17622	-0.0071482	0.16196	0.8617	Curated_gene_sets:reactome_glucagon_type_ligand_receptors
Curated_gene_sets:reactome_r...98	SET	19	-0.26073	-0.0084198	0.23958	0.86176	Curated_gene_sets:reactome_rho_gtpases_activate_rocks
GO_bp:go_negative_regulation...393	SET	5	-0.43949	-0.0072833	0.40377	0.8618	GO_bp:go_negative_regulation_of_macrophage_cytokine_production
GO_bp:go_neuroblast_division	SET	13	-0.24268	-0.0064834	0.22282	0.86195	GO_bp:go_neuroblast_division
GO_bp:go_response_to_stilben...	SET	5	-0.51811	-0.0085862	0.47553	0.86204	GO_bp:go_response_to_stilbenoid
GO_bp:go_alpha_beta_t_cell_p...	SET	30	-0.21163	-0.0085847	0.19423	0.86204	GO_bp:go_alpha_beta_t_cell_proliferation
GO_bp:go_copulation	SET	18	-0.29146	-0.0091613	0.2674	0.86213	GO_bp:go_copulation
GO_mf:go_phosphate_ion_trans...	SET	10	-0.31501	-0.0073817	0.28898	0.86215	GO_mf:go_phosphate_ion_transmembrane_transporter_activity
Curated_gene_sets:reactome_d...19	SET	8	-0.36124	-0.0075718	0.3313	0.86222	Curated_gene_sets:reactome_defective_chst6_causes_mcdc1
GO_cc:go_respirasome	SET	84	-0.10576	-0.0071681	0.096958	0.8623	GO_cc:go_respirasome
GO_bp:go_peptidyl_arginine_m...1	SET	15	-0.25952	-0.0074473	0.23789	0.86234	GO_bp:go_peptidyl_arginine_methylation
Curated_gene_sets:reactome_r...21	SET	11	-0.28744	-0.0070643	0.26306	0.86273	Curated_gene_sets:reactome_regulation_by_c_flip
GO_mf:go_calcium_activated_p...	SET	14	-0.30539	-0.0084665	0.27936	0.86283	GO_mf:go_calcium_activated_potassium_channel_activity
GO_bp:go_positive_regulation...189	SET	31	-0.18124	-0.0074736	0.16576	0.86288	GO_bp:go_positive_regulation_of_cyclin_dependent_protein_kinase_activity
GO_bp:go_membrane_invaginati...	SET	63	-0.13225	-0.0077671	0.12094	0.86291	GO_bp:go_membrane_invagination
GO_bp:go_positive_regulation...187	SET	22	-0.21455	-0.0074547	0.19618	0.86294	GO_bp:go_positive_regulation_of_cyclase_activity
GO_cc:go_exocyst	SET	18	-0.232	-0.0072922	0.21207	0.863	GO_cc:go_exocyst
GO_bp:go_homotypic_cell_cell...	SET	75	-0.1239	-0.0079367	0.11322	0.86307	GO_bp:go_homotypic_cell_cell_adhesion
GO_bp:go_negative_regulation...258	SET	4	-0.56846	-0.0084263	0.5195	0.86307	GO_bp:go_negative_regulation_of_gastric_acid_secretion
GO_bp:go_negative_regulation...345	SET	88	-0.10922	-0.0075762	0.099796	0.86311	GO_bp:go_negative_regulation_of_intrinsic_apoptotic_signaling_pathway
GO_bp:go_response_to_interfe...3	SET	176	-0.081053	-0.0079318	0.074057	0.86312	GO_bp:go_response_to_interferon_gamma
GO_bp:go_negative_regulation...265	SET	4	-0.57082	-0.0084612	0.52155	0.86312	GO_bp:go_negative_regulation_of_glucagon_secretion
GO_bp:go_positive_regulation...569	SET	22	-0.23112	-0.0080303	0.21114	0.86315	GO_bp:go_positive_regulation_of_neurotransmitter_secretion
Curated_gene_sets:biocarta_a...13	SET	8	-0.41183	-0.0086322	0.3762	0.86317	Curated_gene_sets:biocarta_alternative_pathway
Curated_gene_sets:biocarta_i...9	SET	27	-0.20904	-0.0080454	0.19075	0.86343	Curated_gene_sets:biocarta_il1r_pathway
GO_bp:go_deoxyribonucleoside...1	SET	10	-0.34415	-0.0080647	0.31332	0.86398	GO_bp:go_deoxyribonucleoside_monophosphate_biosynthetic_process
GO_bp:go_negative_regulation...408	SET	7	-0.37934	-0.0074377	0.34476	0.86439	GO_bp:go_negative_regulation_of_membrane_protein_ectodomain_proteolysis
GO_bp:go_induction_of_positi...	SET	12	-0.31562	-0.0081015	0.28678	0.86445	GO_bp:go_induction_of_positive_chemotaxis
GO_bp:go_cytolysis_in_other_...	SET	8	-0.32105	-0.0067293	0.2917	0.86446	GO_bp:go_cytolysis_in_other_organism
GO_bp:go_paraxial_mesoderm_f...	SET	6	-0.42077	-0.0076383	0.38223	0.86451	GO_bp:go_paraxial_mesoderm_formation
GO_bp:go_phosphatidylinosito...6	SET	97	-0.097461	-0.0070959	0.088514	0.86456	GO_bp:go_phosphatidylinositol_metabolic_process
GO_bp:go_collagen_activated_...1	SET	11	-0.33971	-0.0083489	0.30848	0.8646	GO_bp:go_collagen_activated_signaling_pathway
GO_bp:go_intrinsic_apoptotic...6	SET	5	-0.42062	-0.0069705	0.38192	0.86461	GO_bp:go_intrinsic_apoptotic_signaling_pathway_in_response_to_hydrogen_peroxide
GO_bp:go_regulation_of_chemo...2	SET	8	-0.43838	-0.0091887	0.39791	0.8647	GO_bp:go_regulation_of_chemokine_mediated_signaling_pathway
GO_bp:go_regulation_of_vasoc...	SET	52	-0.16131	-0.00861	0.14641	0.86471	GO_bp:go_regulation_of_vasoconstriction
Curated_gene_sets:reactome_p...65	SET	83	-0.11436	-0.0077053	0.10377	0.86477	Curated_gene_sets:reactome_platelet_homeostasis
GO_bp:go_protein_localizatio...17	SET	125	-0.081133	-0.0067005	0.073594	0.86485	GO_bp:go_protein_localization_to_endoplasmic_reticulum
GO_bp:go_negative_regulation...564	SET	6	-0.42782	-0.0077664	0.38768	0.86509	GO_bp:go_negative_regulation_of_protein_sumoylation
GO_mf:go_7s_rna_binding	SET	7	-0.36533	-0.0071631	0.33069	0.86535	GO_mf:go_7s_rna_binding
GO_bp:go_positive_regulation...574	SET	24	-0.24119	-0.0087526	0.21824	0.86545	GO_bp:go_positive_regulation_of_neutrophil_migration
GO_bp:go_positive_regulation...271	SET	9	-0.23979	-0.0053308	0.21696	0.86547	GO_bp:go_positive_regulation_of_establishment_of_protein_localization_to_telomere
GO_cc:go_dna_repair_complex	SET	34	-0.18804	-0.0081197	0.17007	0.86556	GO_cc:go_dna_repair_complex
GO_bp:go_negative_regulation...119	SET	247	-0.068475	-0.0079225	0.061927	0.86557	GO_bp:go_negative_regulation_of_cell_motility
Curated_gene_sets:reactome_m...3	SET	39	-0.15483	-0.0071591	0.14001	0.86559	Curated_gene_sets:reactome_map2k_and_mapk_activation
GO_bp:go_midbrain_development	SET	85	-0.10518	-0.0071709	0.095083	0.86567	GO_bp:go_midbrain_development
GO_bp:go_somite_rostral_caud...	SET	7	-0.43758	-0.0085798	0.39527	0.86585	GO_bp:go_somite_rostral_caudal_axis_specification
GO_bp:go_positive_regulation...102	SET	62	-0.1349	-0.0078598	0.12174	0.86609	GO_bp:go_positive_regulation_of_cation_channel_activity
GO_bp:go_terpenoid_biosynthe...	SET	10	-0.31475	-0.0073755	0.28401	0.8661	GO_bp:go_terpenoid_biosynthetic_process
GO_bp:go_cellular_response_t...56	SET	8	-0.35384	-0.0074167	0.31928	0.86612	GO_bp:go_cellular_response_to_insulin_like_growth_factor_stimulus
Curated_gene_sets:reactome_t...109	SET	9	-0.37359	-0.0083053	0.33698	0.86619	Curated_gene_sets:reactome_trif_mediated_programmed_cell_death
GO_bp:go_monosaccharide_cata...	SET	37	-0.17188	-0.0077415	0.15498	0.86629	GO_bp:go_monosaccharide_catabolic_process
GO_bp:go_regulation_of_skele...6	SET	4	-0.45849	-0.0067961	0.4134	0.86629	GO_bp:go_regulation_of_skeletal_muscle_contraction_by_regulation_of_release_of_sequestered_calcium_ion
GO_bp:go_t_cell_migration	SET	54	-0.1511	-0.0082178	0.13619	0.86638	GO_bp:go_t_cell_migration
GO_bp:go_receptor_diffusion_...	SET	9	-0.3834	-0.0085234	0.34547	0.86644	GO_bp:go_receptor_diffusion_trapping
GO_cc:go_cytochrome_complex	SET	23	-0.18424	-0.0065452	0.16602	0.86644	GO_cc:go_cytochrome_complex
GO_bp:go_neural_plate_morpho...	SET	6	-0.37594	-0.0068245	0.33868	0.86649	GO_bp:go_neural_plate_morphogenesis
GO_bp:go_oligosaccharide_cat...	SET	13	-0.27708	-0.0074025	0.24956	0.86655	GO_bp:go_oligosaccharide_catabolic_process
GO_cc:go_postsynaptic_endoso...	SET	12	-0.3718	-0.0095435	0.33482	0.86659	GO_cc:go_postsynaptic_endosome
GO_bp:go_regulation_of_cellu...10	SET	21	-0.25249	-0.0085716	0.22733	0.86664	GO_bp:go_regulation_of_cellular_extravasation
GO_bp:go_progesterone_metabo...	SET	10	-0.32153	-0.0075345	0.28942	0.8667	GO_bp:go_progesterone_metabolic_process
Curated_gene_sets:biocarta_h...2	SET	17	-0.2446	-0.0074718	0.22011	0.86676	Curated_gene_sets:biocarta_hcmv_pathway
GO_mf:go_ap_1_adaptor_comple...	SET	5	-0.36926	-0.0061195	0.33225	0.86679	GO_mf:go_ap_1_adaptor_complex_binding
GO_bp:go_phosphate_ion_trans...1	SET	14	-0.2739	-0.0075936	0.24633	0.86691	GO_bp:go_phosphate_ion_transmembrane_transport
GO_bp:go_mitotic_dna_replica...2	SET	10	-0.30494	-0.0071457	0.2741	0.86703	GO_bp:go_mitotic_dna_replication_checkpoint
Curated_gene_sets:reactome_a...19	SET	6	-0.47452	-0.0086141	0.42606	0.86729	Curated_gene_sets:reactome_activated_ntrk3_signals_through_pi3k
GO_bp:go_somatostatin_recept...	SET	4	-0.52935	-0.0078465	0.47463	0.86763	GO_bp:go_somatostatin_receptor_signaling_pathway
GO_mf:go_somatostatin_recept...	SET	4	-0.52935	-0.0078465	0.47463	0.86763	GO_mf:go_somatostatin_receptor_activity
GO_bp:go_blood_vessel_remode...	SET	37	-0.19447	-0.0087593	0.17435	0.86766	GO_bp:go_blood_vessel_remodeling
GO_bp:go_response_to_prostag...1	SET	29	-0.20958	-0.0083591	0.18789	0.86767	GO_bp:go_response_to_prostaglandin
GO_bp:go_regulation_of_epith...6	SET	82	-0.1243	-0.0083243	0.11141	0.86771	GO_bp:go_regulation_of_epithelial_to_mesenchymal_transition
GO_mf:go_structural_constitu...5	SET	9	-0.3755	-0.0083478	0.33648	0.86777	GO_mf:go_structural_constituent_of_myelin_sheath
GO_bp:go_autophagy_involved_...	SET	5	-0.53514	-0.0088685	0.47925	0.86792	GO_bp:go_autophagy_involved_in_symbiotic_interaction
GO_bp:go_negative_regulation...314	SET	46	-0.14051	-0.0070548	0.12573	0.8681	GO_bp:go_negative_regulation_of_innate_immune_response
GO_bp:go_forebrain_neuroblas...	SET	8	-0.30787	-0.006453	0.27516	0.86839	GO_bp:go_forebrain_neuroblast_division
GO_bp:go_glycine_metabolic_p...	SET	7	-0.34562	-0.0067766	0.30875	0.86851	GO_bp:go_glycine_metabolic_process
GO_bp:go_radial_glial_cell_d...	SET	12	-0.31555	-0.0080998	0.2819	0.86851	GO_bp:go_radial_glial_cell_differentiation
GO_bp:go_regulation_of_syste...2	SET	84	-0.1242	-0.0084178	0.11091	0.86859	GO_bp:go_regulation_of_systemic_arterial_blood_pressure
GO_bp:go_negative_regulation...275	SET	7	-0.44301	-0.0086863	0.39556	0.86863	GO_bp:go_negative_regulation_of_gonadotropin_secretion
GO_bp:go_gamma_aminobutyric_...1	SET	9	-0.43887	-0.0097568	0.39177	0.86868	GO_bp:go_gamma_aminobutyric_acid_secretion
GO_bp:go_amyloid_beta_cleara...1	SET	31	-0.19746	-0.008142	0.17614	0.86885	GO_bp:go_amyloid_beta_clearance
GO_bp:go_regulation_of_plate...5	SET	23	-0.22889	-0.0081314	0.20416	0.86887	GO_bp:go_regulation_of_platelet_derived_growth_factor_receptor_signaling_pathway
GO_bp:go_c_terminal_protein_...3	SET	7	-0.44139	-0.0086545	0.39361	0.86893	GO_bp:go_c_terminal_protein_lipidation
Curated_gene_sets:reactome_f...25	SET	12	-0.33585	-0.0086207	0.29937	0.86903	Curated_gene_sets:reactome_fgfr2c_ligand_binding_and_activation
GO_bp:go_negative_regulation...23	SET	12	-0.35305	-0.0090623	0.31466	0.86906	GO_bp:go_negative_regulation_of_amino_acid_transport
GO_bp:go_regulation_of_ryano...	SET	24	-0.22737	-0.008251	0.20262	0.8691	GO_bp:go_regulation_of_ryanodine_sensitive_calcium_release_channel_activity
Curated_gene_sets:biocarta_n...6	SET	21	-0.24045	-0.0081629	0.21401	0.86939	Curated_gene_sets:biocarta_nkcells_pathway
GO_bp:go_regulation_of_secon...1	SET	9	-0.35404	-0.0078709	0.3151	0.8694	GO_bp:go_regulation_of_secondary_heart_field_cardioblast_proliferation
GO_bp:go_myeloid_leukocyte_m...1	SET	510	-0.046224	-0.0076284	0.041101	0.86962	GO_bp:go_myeloid_leukocyte_mediated_immunity
GO_bp:go_negative_regulation...297	SET	14	-0.29404	-0.0081518	0.26145	0.86962	GO_bp:go_negative_regulation_of_homotypic_cell_cell_adhesion
GO_bp:go_positive_regulation...315	SET	13	-0.2703	-0.0072213	0.24026	0.8697	GO_bp:go_positive_regulation_of_gluconeogenesis
GO_bp:go_carnitine_biosynthe...	SET	4	-0.46596	-0.0069069	0.41381	0.86991	GO_bp:go_carnitine_biosynthetic_process
GO_bp:go_penile_erection	SET	8	-0.46864	-0.0098229	0.4161	0.86997	GO_bp:go_penile_erection
GO_bp:go_cd40_signaling_path...	SET	8	-0.40283	-0.0084434	0.35753	0.87006	GO_bp:go_cd40_signaling_pathway
GO_bp:go_neuroendocrine_cell...	SET	7	-0.46482	-0.0091139	0.41237	0.87016	GO_bp:go_neuroendocrine_cell_differentiation
GO_bp:go_neural_nucleus_deve...	SET	56	-0.13043	-0.0072238	0.11569	0.87021	GO_bp:go_neural_nucleus_development
GO_bp:go_negative_regulation...143	SET	5	-0.58069	-0.0096233	0.515	0.87024	GO_bp:go_negative_regulation_of_chemokine_mediated_signaling_pathway
GO_mf:go_2_acylglycerol_o_ac...	SET	5	-0.51419	-0.0085211	0.45561	0.87045	GO_mf:go_2_acylglycerol_o_acyltransferase_activity
GO_bp:go_visual_behavior	SET	51	-0.15037	-0.0079485	0.13324	0.87046	GO_bp:go_visual_behavior
GO_bp:go_amp_metabolic_proce...	SET	8	-0.37754	-0.0079134	0.33451	0.87047	GO_bp:go_amp_metabolic_process
GO_bp:go_axonogenesis_involv...	SET	6	-0.50165	-0.0091066	0.44445	0.87048	GO_bp:go_axonogenesis_involved_in_innervation
Curated_gene_sets:reactome_p...59	SET	33	-0.17167	-0.007303	0.15201	0.87061	Curated_gene_sets:reactome_plasma_lipoprotein_clearance
GO_bp:go_protein_containing_...4	SET	29	-0.21035	-0.0083898	0.1862	0.8707	GO_bp:go_protein_containing_complex_remodeling
GO_bp:go_prostate_gland_morp...	SET	25	-0.24194	-0.0089606	0.21414	0.87072	GO_bp:go_prostate_gland_morphogenesis
GO_cc:go_dna_helicase_complex	SET	15	-0.23846	-0.0068427	0.21105	0.87073	GO_cc:go_dna_helicase_complex
GO_bp:go_rna_capping	SET	32	-0.15634	-0.0065497	0.13831	0.87084	GO_bp:go_rna_capping
Curated_gene_sets:reactome_f...23	SET	32	-0.18033	-0.0075545	0.15946	0.87094	Curated_gene_sets:reactome_fgfr2_mutant_receptor_activation
GO_bp:go_regulation_of_histo...6	SET	5	-0.50487	-0.0083668	0.44595	0.8712	GO_bp:go_regulation_of_histone_h3_k36_methylation
GO_bp:go_positive_regulation...204	SET	26	-0.23672	-0.0089404	0.20905	0.87125	GO_bp:go_positive_regulation_of_cytosolic_calcium_ion_concentration_involved_in_phospholipase_c_activating_g_protein_coupled_signaling_pathway
GO_cc:go_astrocyte_projection	SET	12	-0.29966	-0.0076918	0.26459	0.87129	GO_cc:go_astrocyte_projection
GO_mf:go_neuropeptide_hormon...	SET	19	-0.25309	-0.008173	0.22344	0.87132	GO_mf:go_neuropeptide_hormone_activity
GO_bp:go_positive_regulation...299	SET	25	-0.22414	-0.0083012	0.1978	0.87142	GO_bp:go_positive_regulation_of_focal_adhesion_assembly
GO_bp:go_response_to_nitric_...	SET	19	-0.22278	-0.0071941	0.19654	0.87148	GO_bp:go_response_to_nitric_oxide
GO_bp:go_regulation_of_defen...5	SET	28	-0.18159	-0.0071168	0.16007	0.87169	GO_bp:go_regulation_of_defense_response_to_virus_by_virus
GO_bp:go_modification_of_syn...	SET	19	-0.22728	-0.0073396	0.20029	0.87176	GO_bp:go_modification_of_synaptic_structure
GO_bp:go_response_to_retinoi...	SET	105	-0.10824	-0.0081971	0.095368	0.87179	GO_bp:go_response_to_retinoic_acid
Curated_gene_sets:reactome_r...17	SET	11	-0.38498	-0.0094614	0.33921	0.87179	Curated_gene_sets:reactome_reduction_of_cytosolic_caplusplus_levels
GO_bp:go_response_to_antineo...	SET	89	-0.11421	-0.0079669	0.10055	0.87199	GO_bp:go_response_to_antineoplastic_agent
GO_bp:go_spermatid_nucleus_d...	SET	21	-0.21368	-0.0072541	0.18792	0.87224	GO_bp:go_spermatid_nucleus_differentiation
GO_bp:go_leukocyte_aggregati...	SET	11	-0.39395	-0.0096818	0.3464	0.87228	GO_bp:go_leukocyte_aggregation
GO_bp:go_endodermal_cell_fat...2	SET	7	-0.38629	-0.0075741	0.33959	0.87233	GO_bp:go_endodermal_cell_fate_specification
GO_bp:go_negative_regulation...578	SET	3	-0.74446	-0.009557	0.65442	0.87235	GO_bp:go_negative_regulation_of_regulatory_t_cell_differentiation
GO_bp:go_negative_regulation...593	SET	1472	-0.028977	-0.0079004	0.02547	0.87237	GO_bp:go_negative_regulation_of_response_to_stimulus
GO_mf:go_map_kinase_scaffold...	SET	8	-0.35481	-0.007437	0.31187	0.87237	GO_mf:go_map_kinase_scaffold_activity
GO_bp:go_positive_regulation...753	SET	14	-0.26242	-0.0072753	0.23058	0.87245	GO_bp:go_positive_regulation_of_sodium_ion_transmembrane_transporter_activity
GO_bp:go_regulation_of_plate...1	SET	29	-0.20937	-0.0083506	0.18394	0.87249	GO_bp:go_regulation_of_platelet_activation
GO_mf:go_nadh_dehydrogenase_...	SET	41	-0.1692	-0.0080213	0.14859	0.87257	GO_mf:go_nadh_dehydrogenase_activity
GO_bp:go_positive_regulation...458	SET	6	-0.52296	-0.0094934	0.45921	0.8726	GO_bp:go_positive_regulation_of_long_term_synaptic_depression
GO_bp:go_fatty_acid_alpha_ox...	SET	8	-0.37119	-0.0077803	0.32591	0.87262	GO_bp:go_fatty_acid_alpha_oxidation
Curated_gene_sets:reactome_i...8	SET	356	-0.054566	-0.0075563	0.047892	0.87271	Curated_gene_sets:reactome_infectious_disease
GO_bp:go_atp_synthesis_coupl...	SET	79	-0.11503	-0.0075621	0.10091	0.87283	GO_bp:go_atp_synthesis_coupled_electron_transport
GO_bp:go_modification_of_pos...2	SET	15	-0.24827	-0.0071242	0.21768	0.87295	GO_bp:go_modification_of_postsynaptic_structure
GO_bp:go_regulation_of_hydro...1	SET	7	-0.39915	-0.0078263	0.34988	0.87302	GO_bp:go_regulation_of_hydrogen_peroxide_biosynthetic_process
GO_mf:go_phosphatidylcholine...1	SET	6	-0.44237	-0.0080305	0.38771	0.87305	GO_mf:go_phosphatidylcholine_sterol_o_acyltransferase_activator_activity
GO_bp:go_response_to_gonadot...1	SET	26	-0.23501	-0.008876	0.20596	0.87307	GO_bp:go_response_to_gonadotropin
GO_cc:go_actin_filament_bund...	SET	63	-0.14652	-0.0086053	0.12839	0.87309	GO_cc:go_actin_filament_bundle
GO_bp:go_torc1_signaling	SET	35	-0.17555	-0.0076908	0.15377	0.87319	GO_bp:go_torc1_signaling
GO_mf:go_n_n_dimethylaniline...	SET	5	-0.45315	-0.0075097	0.3967	0.87333	GO_mf:go_n_n_dimethylaniline_monooxygenase_activity
Curated_gene_sets:reactome_f...48	SET	3	-0.58213	-0.007473	0.50944	0.87341	Curated_gene_sets:reactome_free_fatty_acid_receptors
Curated_gene_sets:reactome_e...4	SET	14	-0.27278	-0.0075625	0.23867	0.87346	Curated_gene_sets:reactome_early_phase_of_hiv_life_cycle
GO_bp:go_receptor_transactiv...	SET	4	-0.45584	-0.0067569	0.39856	0.87362	GO_bp:go_receptor_transactivation
Curated_gene_sets:reactome_m...81	SET	27	-0.17399	-0.0066964	0.15204	0.87376	Curated_gene_sets:reactome_mrna_capping
GO_bp:go_proton_transporting...3	SET	4	-0.53173	-0.0078818	0.46453	0.87381	GO_bp:go_proton_transporting_v_type_atpase_complex_assembly
Curated_gene_sets:reactome_s...35	SET	64	-0.13373	-0.0079161	0.11672	0.87403	Curated_gene_sets:reactome_signaling_by_braf_and_raf_fusions
GO_bp:go_positive_regulation...573	SET	3	-0.54366	-0.0069791	0.47439	0.8741	GO_bp:go_positive_regulation_of_neutrophil_activation
GO_bp:go_response_to_tumor_n...	SET	280	-0.065816	-0.0081002	0.057423	0.87413	GO_bp:go_response_to_tumor_necrosis_factor
GO_bp:go_response_to_caffeine	SET	17	-0.27463	-0.0083891	0.2396	0.87414	GO_bp:go_response_to_caffeine
GO_cc:go_proton_transporting...7	SET	23	-0.22891	-0.008132	0.19958	0.87429	GO_cc:go_proton_transporting_v_type_atpase_complex
GO_bp:go_positive_regulation...345	SET	7	-0.38511	-0.0075509	0.33574	0.87431	GO_bp:go_positive_regulation_of_hepatocyte_proliferation
GO_bp:go_myeloid_dendritic_c...1	SET	28	-0.20887	-0.008186	0.18205	0.87437	GO_bp:go_myeloid_dendritic_cell_activation
GO_bp:go_cellular_response_t...78	SET	8	-0.40983	-0.0085903	0.35709	0.87445	GO_bp:go_cellular_response_to_muramyl_dipeptide
Curated_gene_sets:reactome_t...1	SET	5	-0.56589	-0.0093779	0.49297	0.87449	Curated_gene_sets:reactome_tachykinin_receptors_bind_tachykinins
Curated_gene_sets:reactome_r...93	SET	11	-0.33186	-0.0081558	0.28901	0.87456	Curated_gene_sets:reactome_rho_gtpases_activate_ktn1
GO_cc:go_clathrin_sculpted_m...	SET	5	-0.47576	-0.0078844	0.41424	0.87462	GO_cc:go_clathrin_sculpted_monoamine_transport_vesicle
GO_bp:go_regulation_of_lipop...3	SET	21	-0.25334	-0.0086002	0.22046	0.87474	GO_bp:go_regulation_of_lipoprotein_lipase_activity
GO_cc:go_ribosomal_subunit	SET	171	-0.076192	-0.0073503	0.066228	0.87501	GO_cc:go_ribosomal_subunit
GO_mf:go_microtubule_motor_a...	SET	82	-0.11835	-0.0079258	0.10285	0.87506	GO_mf:go_microtubule_motor_activity
GO_bp:go_positive_regulation...318	SET	41	-0.16491	-0.0078179	0.14329	0.87509	GO_bp:go_positive_regulation_of_glucose_transmembrane_transport
GO_bp:go_negative_regulation...303	SET	408	-0.055256	-0.0081797	0.04801	0.87511	GO_bp:go_negative_regulation_of_hydrolase_activity
GO_bp:go_chylomicron_remodel...	SET	9	-0.46775	-0.010399	0.40638	0.87513	GO_bp:go_chylomicron_remodeling
GO_bp:go_negative_regulation...367	SET	43	-0.17576	-0.0085327	0.15268	0.87515	GO_bp:go_negative_regulation_of_leukocyte_migration
Curated_gene_sets:kegg_fruct...	SET	32	-0.17284	-0.0072409	0.15004	0.87532	Curated_gene_sets:kegg_fructose_and_mannose_metabolism
Curated_gene_sets:biocarta_t...8	SET	8	-0.367	-0.0076926	0.31852	0.87537	Curated_gene_sets:biocarta_tert_pathway
Curated_gene_sets:biocarta_p...16	SET	11	-0.34288	-0.0084266	0.29739	0.87553	Curated_gene_sets:biocarta_plateletapp_pathway
GO_bp:go_platelet_derived_gr...2	SET	13	-0.32236	-0.0086121	0.27936	0.87573	GO_bp:go_platelet_derived_growth_factor_receptor_beta_signaling_pathway
GO_cc:go_condensed_nuclear_c...1	SET	88	-0.11041	-0.0076583	0.095633	0.87584	GO_cc:go_condensed_nuclear_chromosome
GO_bp:go_regulation_of_cell_...37	SET	13	-0.32549	-0.0086956	0.28174	0.87601	GO_bp:go_regulation_of_cell_proliferation_involved_in_kidney_development
GO_bp:go_purine_nucleoside_d...1	SET	6	-0.37622	-0.0068297	0.32526	0.87629	GO_bp:go_purine_nucleoside_diphosphate_biosynthetic_process
GO_bp:go_cellular_hormone_me...	SET	97	-0.11605	-0.0084497	0.10032	0.87631	GO_bp:go_cellular_hormone_metabolic_process
GO_bp:go_regulation_of_plate...2	SET	17	-0.28095	-0.0085822	0.24283	0.87634	GO_bp:go_regulation_of_platelet_aggregation
GO_cc:go_lubac_complex	SET	5	-0.55313	-0.0091665	0.47802	0.87638	GO_cc:go_lubac_complex
Curated_gene_sets:reactome_s...104	SET	38	-0.17699	-0.0080785	0.1529	0.87646	Curated_gene_sets:reactome_smooth_muscle_contraction
GO_bp:go_endoderm_development	SET	71	-0.13847	-0.0086314	0.11954	0.87662	GO_bp:go_endoderm_development
GO_mf:go_trace_amine_recepto...	SET	4	-0.69158	-0.010251	0.5969	0.87668	GO_mf:go_trace_amine_receptor_activity
Curated_gene_sets:reactome_s...43	SET	85	-0.11044	-0.0075295	0.095307	0.87672	Curated_gene_sets:reactome_signaling_by_fgfr
GO_bp:go_positive_regulation...294	SET	7	-0.36539	-0.0071644	0.31531	0.87673	GO_bp:go_positive_regulation_of_fibroblast_growth_factor_receptor_signaling_pathway
GO_bp:go_lateral_ventricle_d...	SET	13	-0.31307	-0.0083639	0.26985	0.877	GO_bp:go_lateral_ventricle_development
GO_bp:go_acrosome_assembly	SET	15	-0.27955	-0.0080218	0.24071	0.87724	GO_bp:go_acrosome_assembly
GO_mf:go_retinoic_acid_recep...	SET	24	-0.23012	-0.0083506	0.19813	0.87726	GO_mf:go_retinoic_acid_receptor_binding
GO_bp:go_antigen_processing_...7	SET	6	-0.34467	-0.0062568	0.29666	0.87733	GO_bp:go_antigen_processing_and_presentation_of_exogenous_peptide_antigen_via_mhc_class_i_tap_independent
GO_bp:go_protein_targeting	SET	397	-0.052052	-0.0076032	0.044792	0.87739	GO_bp:go_protein_targeting
GO_bp:go_intermediate_filame...1	SET	45	-0.16376	-0.0081327	0.14091	0.87741	GO_bp:go_intermediate_filament_based_process
GO_bp:go_labyrinthine_layer_...3	SET	20	-0.2759	-0.0091406	0.23735	0.87746	GO_bp:go_labyrinthine_layer_morphogenesis
GO_mf:go_phosphatidylinosito...8	SET	17	-0.2662	-0.0081317	0.229	0.87747	GO_mf:go_phosphatidylinositol_3_kinase_regulator_activity
GO_bp:go_positive_regulation...38	SET	5	-0.50906	-0.0084362	0.43787	0.87749	GO_bp:go_positive_regulation_of_apoptotic_cell_clearance
GO_bp:go_inorganic_ion_impor...	SET	78	-0.13037	-0.0085165	0.11208	0.87761	GO_bp:go_inorganic_ion_import_across_plasma_membrane
Curated_gene_sets:reactome_p...49	SET	19	-0.24353	-0.0078642	0.20925	0.87775	Curated_gene_sets:reactome_pi_3k_cascade:fgfr4
GO_cc:go_invadopodium	SET	13	-0.34522	-0.009223	0.29657	0.87779	GO_cc:go_invadopodium
GO_bp:go_schwann_cell_migrat...	SET	3	-0.5954	-0.0076433	0.51104	0.878	GO_bp:go_schwann_cell_migration
GO_bp:go_sequestering_of_act...	SET	6	-0.45025	-0.0081736	0.38634	0.87807	GO_bp:go_sequestering_of_actin_monomers
GO_bp:go_regulation_of_coagu...	SET	78	-0.13143	-0.0085853	0.11276	0.87809	GO_bp:go_regulation_of_coagulation
GO_bp:go_high_density_lipopr...3	SET	16	-0.30252	-0.0089656	0.25948	0.87816	GO_bp:go_high_density_lipoprotein_particle_remodeling
GO_bp:go_detection_of_light_...1	SET	63	-0.13639	-0.0080106	0.11688	0.87838	GO_bp:go_detection_of_light_stimulus
GO_mf:go_sodium_channel_acti...	SET	38	-0.18912	-0.0086325	0.16204	0.87841	GO_mf:go_sodium_channel_activity
GO_cc:go_cytoplasmic_side_of...3	SET	166	-0.087918	-0.0083579	0.075222	0.87875	GO_cc:go_cytoplasmic_side_of_membrane
GO_bp:go_positive_regulation...329	SET	8	-0.43107	-0.0090354	0.36878	0.87877	GO_bp:go_positive_regulation_of_granulocyte_differentiation
GO_bp:go_dicarboxylic_acid_t...	SET	93	-0.1203	-0.0085772	0.1029	0.87882	GO_bp:go_dicarboxylic_acid_transport
GO_bp:go_response_to_light_i...	SET	11	-0.28548	-0.0070161	0.24417	0.87883	GO_bp:go_response_to_light_intensity
GO_bp:go_amyloid_precursor_p...2	SET	36	-0.19287	-0.0085692	0.16495	0.87885	GO_bp:go_amyloid_precursor_protein_catabolic_process
GO_bp:go_glucocorticoid_bios...	SET	18	-0.25954	-0.0081579	0.22194	0.87888	GO_bp:go_glucocorticoid_biosynthetic_process
Curated_gene_sets:biocarta_l...8	SET	8	-0.45792	-0.0095981	0.39137	0.879	Curated_gene_sets:biocarta_lymphocyte_pathway
GO_bp:go_myoblast_fusion	SET	35	-0.19726	-0.0086418	0.16852	0.8791	GO_bp:go_myoblast_fusion
GO_bp:go_interferon_beta_sec...	SET	5	-0.45637	-0.0075631	0.3898	0.87915	GO_bp:go_interferon_beta_secretion
GO_cc:go_respiratory_chain_c...4	SET	12	-0.25396	-0.0065187	0.21683	0.87924	GO_cc:go_respiratory_chain_complex_iv
Curated_gene_sets:reactome_i...75	SET	5	-0.4083	-0.0067664	0.34838	0.87939	Curated_gene_sets:reactome_irf3_mediated_activation_of_type_1_ifn
GO_bp:go_positive_regulation...166	SET	7	-0.46213	-0.009061	0.39429	0.8794	GO_bp:go_positive_regulation_of_cholesterol_storage
GO_bp:go_neural_fold_formati...	SET	7	-0.35458	-0.0069523	0.30247	0.87944	GO_bp:go_neural_fold_formation
GO_bp:go_nephron_morphogenes...	SET	72	-0.13585	-0.0085272	0.11586	0.87949	GO_bp:go_nephron_morphogenesis
GO_bp:go_escrt_complex_disas...	SET	10	-0.31269	-0.0073273	0.26659	0.87957	GO_bp:go_escrt_complex_disassembly
GO_bp:go_phenol_containing_c...3	SET	55	-0.16737	-0.0091867	0.14267	0.87962	GO_bp:go_phenol_containing_compound_metabolic_process
GO_bp:go_regulation_of_hydro...3	SET	1166	-0.033881	-0.0082962	0.02887	0.87971	GO_bp:go_regulation_of_hydrolase_activity
GO_bp:go_regulation_of_micro...10	SET	6	-0.53943	-0.0097925	0.4596	0.87973	GO_bp:go_regulation_of_microvillus_assembly
GO_mf:go_dicarboxylic_acid_t...	SET	39	-0.19269	-0.00891	0.16411	0.87982	GO_mf:go_dicarboxylic_acid_transmembrane_transporter_activity
GO_bp:go_positive_regulation...520	SET	16	-0.27257	-0.008078	0.2321	0.87986	GO_bp:go_positive_regulation_of_monocyte_chemotaxis
GO_mf:go_antibiotic_transmem...	SET	9	-0.33214	-0.0073839	0.28242	0.8802	GO_mf:go_antibiotic_transmembrane_transporter_activity
GO_cc:go_extrinsic_component...4	SET	8	-0.43928	-0.0092075	0.37338	0.88029	GO_cc:go_extrinsic_component_of_external_side_of_plasma_membrane
GO_bp:go_trachea_formation	SET	6	-0.49878	-0.0090545	0.42395	0.8803	GO_bp:go_trachea_formation
GO_mf:go_potassium_channel_i...	SET	8	-0.36237	-0.0075954	0.308	0.8803	GO_mf:go_potassium_channel_inhibitor_activity
GO_bp:go_negative_regulation...134	SET	134	-0.098507	-0.0084211	0.083689	0.88041	GO_bp:go_negative_regulation_of_cellular_response_to_growth_factor_stimulus
Curated_gene_sets:reactome_p...1	SET	16	-0.2813	-0.0083367	0.23892	0.88048	Curated_gene_sets:reactome_p130cas_linkage_to_mapk_signaling_for_integrins
GO_cc:go_blood_microparticle	SET	104	-0.11524	-0.0086859	0.097867	0.88049	GO_cc:go_blood_microparticle
GO_cc:go_nuclear_transcripti...1	SET	183	-0.081736	-0.0081545	0.069409	0.88051	GO_cc:go_nuclear_transcription_factor_complex
GO_bp:go_cellular_response_t...91	SET	22	-0.21254	-0.0073847	0.18024	0.88083	GO_bp:go_cellular_response_to_oxygen_radical
GO_bp:go_positive_regulation...148	SET	7	-0.40305	-0.0079028	0.34181	0.88083	GO_bp:go_positive_regulation_of_cellular_respiration
Curated_gene_sets:reactome_p...38	SET	17	-0.25098	-0.0076669	0.21276	0.88092	Curated_gene_sets:reactome_phosphorylation_of_the_apc_c
GO_mf:go_estrogen_receptor_a...	SET	5	-0.50448	-0.0083603	0.42712	0.88122	GO_mf:go_estrogen_receptor_activity
GO_bp:go_response_to_ether	SET	11	-0.34594	-0.008502	0.29286	0.88124	GO_bp:go_response_to_ether
Curated_gene_sets:reactome_i...10	SET	142	-0.089327	-0.0078592	0.07562	0.88124	Curated_gene_sets:reactome_influenza_infection
GO_bp:go_negative_regulation...165	SET	4	-0.45419	-0.0067324	0.38436	0.88133	GO_bp:go_negative_regulation_of_cyclic_nucleotide_phosphodiesterase_activity
GO_bp:go_modulation_of_age_r...	SET	6	-0.44882	-0.0081475	0.37976	0.88136	GO_bp:go_modulation_of_age_related_behavioral_decline
GO_bp:go_urate_transport	SET	5	-0.42542	-0.0070501	0.3597	0.88153	GO_bp:go_urate_transport
GO_bp:go_mitochondrial_trans...2	SET	134	-0.089482	-0.0076496	0.075599	0.88171	GO_bp:go_mitochondrial_translation
GO_bp:go_pancreatic_juice_se...	SET	11	-0.35592	-0.0087471	0.30045	0.8819	GO_bp:go_pancreatic_juice_secretion
GO_bp:go_sequestering_of_met...	SET	13	-0.26352	-0.0070403	0.22237	0.882	GO_bp:go_sequestering_of_metal_ion
GO_bp:go_multi_organism_cell...2	SET	46	-0.15757	-0.0079114	0.13292	0.88207	GO_bp:go_multi_organism_cellular_process
GO_bp:go_regulation_of_trans...20	SET	17	-0.23398	-0.0071476	0.19732	0.88214	GO_bp:go_regulation_of_translational_fidelity
GO_mf:go_transcription_regul...	SET	6	-0.51329	-0.009318	0.43244	0.88237	GO_mf:go_transcription_regulator_recruiting_activity
Curated_gene_sets:kegg_amino...2	SET	41	-0.15963	-0.007568	0.13449	0.88237	Curated_gene_sets:kegg_aminoacyl_trna_biosynthesis
GO_bp:go_positive_regulation...245	SET	18	-0.24537	-0.0077126	0.20671	0.88238	GO_bp:go_positive_regulation_of_endothelial_cell_apoptotic_process
GO_bp:go_chondroitin_sulfate...5	SET	35	-0.18998	-0.008323	0.16004	0.88239	GO_bp:go_chondroitin_sulfate_proteoglycan_metabolic_process
GO_cc:go_glycoprotein_complex	SET	18	-0.29619	-0.00931	0.24942	0.88248	GO_cc:go_glycoprotein_complex
Curated_gene_sets:reactome_l...20	SET	13	-0.3143	-0.0083969	0.26455	0.88259	Curated_gene_sets:reactome_lysosphingolipid_and_lpa_receptors
GO_bp:go_positive_regulation...183	SET	7	-0.39548	-0.0077543	0.33278	0.88266	GO_bp:go_positive_regulation_of_corticosteroid_hormone_secretion
GO_bp:go_regulation_of_prote...41	SET	108	-0.097079	-0.0074558	0.081651	0.88276	GO_bp:go_regulation_of_protein_localization_to_nucleus
GO_mf:go_inorganic_anion_exc...	SET	13	-0.31561	-0.0084317	0.26544	0.88277	GO_mf:go_inorganic_anion_exchanger_activity
GO_bp:go_negative_regulation...49	SET	15	-0.2931	-0.0084108	0.24643	0.88285	GO_bp:go_negative_regulation_of_b_cell_proliferation
GO_bp:go_smad_protein_comple...	SET	13	-0.35129	-0.009385	0.29521	0.88296	GO_bp:go_smad_protein_complex_assembly
GO_bp:go_positive_regulation...629	SET	9	-0.37182	-0.0082661	0.31246	0.88297	GO_bp:go_positive_regulation_of_phospholipid_transport
GO_bp:go_negative_regulation...124	SET	55	-0.15414	-0.0084602	0.12941	0.88318	GO_bp:go_negative_regulation_of_cell_substrate_adhesion
GO_cc:go_supramolecular_comp...	SET	853	-0.040533	-0.0085666	0.034023	0.88323	GO_cc:go_supramolecular_complex
GO_bp:go_regulation_of_nucle...9	SET	4	-0.65495	-0.0097083	0.54967	0.88327	GO_bp:go_regulation_of_nucleotide_binding_oligomerization_domain_containing_2_signaling_pathway
GO_bp:go_regulation_of_xenop...	SET	6	-0.36824	-0.0066848	0.30902	0.88329	GO_bp:go_regulation_of_xenophagy
GO_bp:go_regulation_of_cycli...1	SET	8	-0.35049	-0.0073464	0.29391	0.88346	GO_bp:go_regulation_of_cyclic_nucleotide_phosphodiesterase_activity
Curated_gene_sets:reactome_b...18	SET	40	-0.18218	-0.0085313	0.15277	0.88347	Curated_gene_sets:reactome_binding_and_uptake_of_ligands_by_scavenger_receptors
GO_bp:go_cellular_response_t...62	SET	86	-0.12849	-0.0088117	0.10773	0.88351	GO_bp:go_cellular_response_to_ketone
Curated_gene_sets:reactome_s...47	SET	19	-0.22187	-0.0071649	0.18597	0.88357	Curated_gene_sets:reactome_signaling_by_fgfr2_iiia_tm
Curated_gene_sets:kegg_adher...	SET	70	-0.14271	-0.0088335	0.1196	0.88361	Curated_gene_sets:kegg_adherens_junction
GO_bp:go_positive_regulation...612	SET	173	-0.088701	-0.0086065	0.07432	0.88365	GO_bp:go_positive_regulation_of_peptidase_activity
GO_bp:go_regulation_of_amylo...4	SET	27	-0.24266	-0.0093391	0.20327	0.8837	GO_bp:go_regulation_of_amyloid_precursor_protein_catabolic_process
GO_bp:go_regulation_of_gluta...3	SET	6	-0.54916	-0.0099691	0.45947	0.88399	GO_bp:go_regulation_of_glutamine_family_amino_acid_metabolic_process
GO_bp:go_hemidesmosome_assem...	SET	12	-0.33215	-0.0085259	0.27787	0.88402	GO_bp:go_hemidesmosome_assembly
GO_bp:go_androgen_metabolic_...	SET	14	-0.34662	-0.0096096	0.28976	0.88419	GO_bp:go_androgen_metabolic_process
GO_bp:go_mesodermal_cell_fat...1	SET	18	-0.25197	-0.00792	0.21038	0.88447	GO_bp:go_mesodermal_cell_fate_commitment
Curated_gene_sets:reactome_p...46	SET	21	-0.23832	-0.0080903	0.19879	0.8847	Curated_gene_sets:reactome_pi_3k_cascade:fgfr1
GO_bp:go_neuronal_signal_tra...	SET	7	-0.40627	-0.0079659	0.33886	0.88472	GO_bp:go_neuronal_signal_transduction
GO_bp:go_regulation_of_lymph...6	SET	57	-0.16432	-0.009181	0.13691	0.88495	GO_bp:go_regulation_of_lymphocyte_migration
GO_bp:go_sensory_perception_...4	SET	158	-0.097423	-0.0090375	0.081081	0.88522	GO_bp:go_sensory_perception_of_mechanical_stimulus
GO_mf:go_phosphofructokinase...	SET	6	-0.39022	-0.0070838	0.32475	0.88523	GO_mf:go_phosphofructokinase_activity
GO_bp:go_cell_activation	SET	1254	-0.033754	-0.0085492	0.028083	0.8853	GO_bp:go_cell_activation
GO_bp:go_positive_regulation...583	SET	11	-0.40789	-0.010024	0.3393	0.88534	GO_bp:go_positive_regulation_of_non_canonical_wnt_signaling_pathway
GO_cc:go_torc1_complex	SET	7	-0.40378	-0.0079171	0.33583	0.88538	GO_cc:go_torc1_complex
GO_bp:go_response_to_cortico...1	SET	154	-0.093087	-0.0085262	0.077359	0.88556	GO_bp:go_response_to_corticosteroid
Curated_gene_sets:reactome_c...13	SET	48	-0.13916	-0.007137	0.11562	0.88563	Curated_gene_sets:reactome_cargo_trafficking_to_the_periciliary_membrane
GO_bp:go_cell_aggregation	SET	21	-0.26838	-0.0091111	0.22293	0.88568	GO_bp:go_cell_aggregation
Curated_gene_sets:reactome_m...67	SET	59	-0.13922	-0.0079135	0.11553	0.8859	Curated_gene_sets:reactome_mitochondrial_protein_import
GO_bp:go_l_serine_catabolic_...	SET	5	-0.49248	-0.0081614	0.40865	0.88592	GO_bp:go_l_serine_catabolic_process
Curated_gene_sets:biocarta_p...6	SET	19	-0.29411	-0.0094976	0.24389	0.88607	Curated_gene_sets:biocarta_par1_pathway
GO_bp:go_morphogenesis_of_an...1	SET	14	-0.32536	-0.0090201	0.26977	0.88609	GO_bp:go_morphogenesis_of_an_endothelium
GO_bp:go_regulation_of_histo...10	SET	10	-0.346	-0.0081079	0.28658	0.88634	GO_bp:go_regulation_of_histone_h3_k9_trimethylation
GO_bp:go_positive_regulation...3	SET	17	-0.24836	-0.0075867	0.20564	0.88641	GO_bp:go_positive_regulation_by_host_of_viral_transcription
GO_bp:go_atp_hydrolysis_coup...2	SET	31	-0.21362	-0.0088087	0.17686	0.88644	GO_bp:go_atp_hydrolysis_coupled_transmembrane_transport
GO_cc:go_postsynaptic_specia...1	SET	19	-0.28566	-0.0092248	0.2365	0.88644	GO_cc:go_postsynaptic_specialization_intracellular_component
GO_bp:go_cellular_carbohydra...2	SET	41	-0.17983	-0.0085256	0.14877	0.88663	GO_bp:go_cellular_carbohydrate_catabolic_process
GO_bp:go_nucleoside_triphosp...1	SET	65	-0.14189	-0.0084641	0.11733	0.88672	GO_bp:go_nucleoside_triphosphate_biosynthetic_process
Curated_gene_sets:reactome_d...2	SET	36	-0.17319	-0.0076948	0.14316	0.88681	Curated_gene_sets:reactome_dap12_interactions
Curated_gene_sets:reactome_a...97	SET	15	-0.29517	-0.0084702	0.24392	0.88687	Curated_gene_sets:reactome_apoptotic_factor_mediated_response
GO_bp:go_negative_regulation...414	SET	8	-0.47408	-0.009937	0.39171	0.88691	GO_bp:go_negative_regulation_of_metanephros_development
GO_bp:go_iron_sulfur_cluster...	SET	19	-0.23517	-0.0075942	0.19419	0.88705	GO_bp:go_iron_sulfur_cluster_assembly
Curated_gene_sets:reactome_t...23	SET	32	-0.19073	-0.0079902	0.15747	0.88709	Curated_gene_sets:reactome_the_phototransduction_cascade
GO_bp:go_regulation_of_seque...2	SET	5	-0.42286	-0.0070076	0.34909	0.8871	GO_bp:go_regulation_of_sequestering_of_zinc_ion
Curated_gene_sets:kegg_natur...	SET	123	-0.11184	-0.0091628	0.092246	0.88731	Curated_gene_sets:kegg_natural_killer_cell_mediated_cytotoxicity
GO_bp:go_protein_localizatio...28	SET	30	-0.23346	-0.0094704	0.19249	0.88739	GO_bp:go_protein_localization_to_microtubule_organizing_center
GO_bp:go_negative_regulation...158	SET	52	-0.16376	-0.0087407	0.13501	0.88742	GO_bp:go_negative_regulation_of_coagulation
GO_bp:go_kidney_morphogenesis	SET	86	-0.12663	-0.0086838	0.10429	0.88765	GO_bp:go_kidney_morphogenesis
Curated_gene_sets:biocarta_a...17	SET	19	-0.29703	-0.0095918	0.24453	0.88775	Curated_gene_sets:biocarta_arenrf2_pathway
Curated_gene_sets:reactome_n...22	SET	30	-0.20487	-0.0083105	0.16866	0.88775	Curated_gene_sets:reactome_negative_regulation_of_fgfr4_signaling
GO_mf:go_y_form_dna_binding	SET	5	-0.5565	-0.0092224	0.45804	0.8878	GO_mf:go_y_form_dna_binding
GO_mf:go_frizzled_binding	SET	37	-0.17201	-0.0077478	0.14156	0.88784	GO_mf:go_frizzled_binding
GO_bp:go_peptidyl_arginine_m...3	SET	26	-0.2214	-0.0083618	0.18214	0.88791	GO_bp:go_peptidyl_arginine_modification
GO_bp:go_positive_regulation...68	SET	6	-0.5584	-0.010137	0.45923	0.88799	GO_bp:go_positive_regulation_of_blood_pressure_by_epinephrine_norepinephrine
GO_cc:go_clathrin_coat	SET	46	-0.15467	-0.0077658	0.12717	0.88805	GO_cc:go_clathrin_coat
GO_mf:go_coreceptor_activity...1	SET	8	-0.43652	-0.0091496	0.35888	0.88806	GO_mf:go_coreceptor_activity_involved_in_wnt_signaling_pathway
GO_mf:go_cyclin_dependent_pr...2	SET	8	-0.40547	-0.0084989	0.3333	0.8881	GO_mf:go_cyclin_dependent_protein_serine_threonine_kinase_activator_activity
GO_mf:go_phosphatidylinosito...25	SET	142	-0.098747	-0.008688	0.081126	0.88823	GO_mf:go_phosphatidylinositol_phosphate_binding
Curated_gene_sets:reactome_s...117	SET	99	-0.12384	-0.0091082	0.10174	0.88823	Curated_gene_sets:reactome_stimuli_sensing_channels
GO_bp:go_regulation_of_cytok...1	SET	75	-0.13126	-0.0084083	0.10783	0.88824	GO_bp:go_regulation_of_cytokine_production_involved_in_immune_response
GO_bp:go_positive_regulation...264	SET	5	-0.52987	-0.008781	0.43522	0.88828	GO_bp:go_positive_regulation_of_er_associated_ubiquitin_dependent_protein_catabolic_process
Curated_gene_sets:reactome_s...11	SET	20	-0.26494	-0.0087775	0.21741	0.8885	Curated_gene_sets:reactome_sema4d_induced_cell_migration_and_growth_cone_collapse
GO_mf:go_phospholipid_transl...	SET	22	-0.29372	-0.010205	0.24098	0.88854	GO_mf:go_phospholipid_translocating_atpase_activity
Curated_gene_sets:reactome_m...66	SET	13	-0.32782	-0.0087581	0.26893	0.88857	Curated_gene_sets:reactome_mitochondrial_iron_sulfur_cluster_biogenesis
GO_bp:go_skeletal_muscle_tis...1	SET	6	-0.55916	-0.010151	0.45854	0.88865	GO_bp:go_skeletal_muscle_tissue_growth
GO_bp:go_negative_regulation...249	SET	8	-0.44426	-0.0093119	0.3643	0.88866	GO_bp:go_negative_regulation_of_feeding_behavior
Curated_gene_sets:reactome_n...24	SET	20	-0.27771	-0.0092005	0.22772	0.88866	Curated_gene_sets:reactome_negative_regulation_of_met_activity
Curated_gene_sets:reactome_t...67	SET	8	-0.47382	-0.0099316	0.38836	0.88877	Curated_gene_sets:reactome_trail_signaling
Curated_gene_sets:reactome_v...17	SET	6	-0.37863	-0.0068733	0.3103	0.88879	Curated_gene_sets:reactome_vldl_clearance
GO_bp:go_glomerulus_vasculat...	SET	5	-0.62154	-0.0103	0.50893	0.889	GO_bp:go_glomerulus_vasculature_morphogenesis
GO_mf:go_kinase_activator_ac...	SET	80	-0.13485	-0.0089209	0.11041	0.88903	GO_mf:go_kinase_activator_activity
GO_bp:go_protein_localizatio...9	SET	22	-0.23788	-0.0082654	0.19475	0.88904	GO_bp:go_protein_localization_to_chromosome_centromeric_region
GO_bp:go_lipid_modification	SET	225	-0.073789	-0.0081533	0.060386	0.88913	GO_bp:go_lipid_modification
Curated_gene_sets:biocarta_g...1	SET	28	-0.23161	-0.0090771	0.18946	0.88922	Curated_gene_sets:biocarta_g1_pathway
GO_bp:go_negative_regulation...166	SET	30	-0.22665	-0.0091941	0.18538	0.88926	GO_bp:go_negative_regulation_of_cyclin_dependent_protein_kinase_activity
Curated_gene_sets:reactome_i...26	SET	30	-0.22896	-0.0092878	0.18726	0.88926	Curated_gene_sets:reactome_interaction_between_l1_and_ankyrins
Curated_gene_sets:reactome_r...64	SET	29	-0.19918	-0.0079441	0.1629	0.88927	Curated_gene_sets:reactome_regulation_of_tp53_activity_through_acetylation
GO_bp:go_steroid_metabolic_p...	SET	295	-0.066744	-0.0084281	0.054537	0.88948	GO_bp:go_steroid_metabolic_process
GO_bp:go_negative_regulation...503	SET	4	-0.50936	-0.0075502	0.41615	0.88951	GO_bp:go_negative_regulation_of_pancreatic_juice_secretion
Curated_gene_sets:reactome_s...46	SET	72	-0.12468	-0.0078261	0.10175	0.88977	Curated_gene_sets:reactome_signaling_by_fgfr2
GO_mf:go_sodium_ion_transmem...	SET	141	-0.10317	-0.0090451	0.084121	0.88997	GO_mf:go_sodium_ion_transmembrane_transporter_activity
GO_bp:go_positive_regulation...25	SET	18	-0.31853	-0.010012	0.25966	0.89002	GO_bp:go_positive_regulation_of_alpha_beta_t_cell_proliferation
GO_mf:go_cis_trans_isomerase...	SET	34	-0.18038	-0.0077891	0.14704	0.89003	GO_mf:go_cis_trans_isomerase_activity
Curated_gene_sets:biocarta_e...14	SET	10	-0.34807	-0.0081565	0.28374	0.89003	Curated_gene_sets:biocarta_eponfkb_pathway
GO_bp:go_regulation_of_wound...1	SET	123	-0.1077	-0.0088234	0.087669	0.89035	GO_bp:go_regulation_of_wound_healing
GO_bp:go_retrograde_trans_sy...2	SET	5	-0.64949	-0.010763	0.52858	0.89041	GO_bp:go_retrograde_trans_synaptic_signaling_by_lipid
GO_bp:go_negative_regulation...453	SET	2	-0.98935	-0.01037	0.80495	0.89047	GO_bp:go_negative_regulation_of_myoblast_proliferation
GO_bp:go_phototransduction	SET	52	-0.15277	-0.008154	0.12424	0.89058	GO_bp:go_phototransduction
GO_mf:go_tfiid_class_transcr...	SET	11	-0.31945	-0.0078509	0.25972	0.89063	GO_mf:go_tfiid_class_transcription_factor_complex_binding
GO_mf:go_insulin_like_growth...3	SET	8	-0.49622	-0.010401	0.40333	0.8907	GO_mf:go_insulin_like_growth_factor_ii_binding
GO_bp:go_detection_of_temper...1	SET	19	-0.26992	-0.0087165	0.21938	0.89071	GO_bp:go_detection_of_temperature_stimulus
GO_bp:go_trna_wobble_uridine...	SET	17	-0.24673	-0.0075371	0.20041	0.89085	GO_bp:go_trna_wobble_uridine_modification
GO_mf:go_transforming_growth...5	SET	10	-0.41942	-0.0098283	0.34032	0.89109	GO_mf:go_transforming_growth_factor_beta_receptor_cytoplasmic_mediator_activity
GO_bp:go_b_cell_activation	SET	223	-0.081908	-0.0090106	0.066441	0.89117	GO_bp:go_b_cell_activation
GO_mf:go_vinculin_binding	SET	9	-0.37819	-0.0084076	0.30671	0.89121	GO_mf:go_vinculin_binding
GO_cc:go_filopodium_membrane	SET	17	-0.28811	-0.0088011	0.23346	0.89141	GO_cc:go_filopodium_membrane
Curated_gene_sets:reactome_b...16	SET	10	-0.35909	-0.0084146	0.29083	0.89152	Curated_gene_sets:reactome_bicarbonate_transporters
GO_mf:go_tumor_necrosis_fact...2	SET	28	-0.20844	-0.008169	0.16881	0.89153	GO_mf:go_tumor_necrosis_factor_receptor_binding
GO_bp:go_regulation_of_cell_...15	SET	151	-0.092219	-0.0083648	0.074669	0.89158	GO_bp:go_regulation_of_cell_cycle_g1_s_phase_transition
GO_bp:go_regulation_of_prote...52	SET	247	-0.070518	-0.008159	0.05707	0.8917	GO_bp:go_regulation_of_protein_stability
GO_bp:go_cellular_response_t...100	SET	13	-0.34442	-0.0092015	0.27864	0.89177	GO_bp:go_cellular_response_to_purine_containing_compound
GO_bp:go_regulation_of_prote...34	SET	9	-0.42051	-0.0093484	0.34012	0.89183	GO_bp:go_regulation_of_protein_localization_to_centrosome
GO_mf:go_modified_amino_acid...1	SET	82	-0.13127	-0.0087912	0.10617	0.89183	GO_mf:go_modified_amino_acid_binding
GO_bp:go_odontogenesis	SET	124	-0.11747	-0.0096632	0.094899	0.89211	GO_bp:go_odontogenesis
GO_bp:go_regulation_of_appet...	SET	18	-0.27722	-0.0087138	0.22381	0.89226	GO_bp:go_regulation_of_appetite
GO_bp:go_protein_targeting_t...2	SET	175	-0.080657	-0.0078707	0.065109	0.89228	GO_bp:go_protein_targeting_to_membrane
GO_bp:go_regulation_of_ribos...	SET	14	-0.30366	-0.0084187	0.24499	0.89241	GO_bp:go_regulation_of_ribosome_biogenesis
GO_bp:go_response_to_bacteri...2	SET	548	-0.052561	-0.008982	0.042403	0.89243	GO_bp:go_response_to_bacterium
GO_mf:go_vitamin_d_binding	SET	5	-0.54667	-0.0090595	0.44097	0.89244	GO_mf:go_vitamin_d_binding
GO_bp:go_negative_regulation...491	SET	19	-0.28133	-0.009085	0.22693	0.89246	GO_bp:go_negative_regulation_of_organic_acid_transport
GO_cc:go_respiratory_chain_c...1	SET	71	-0.12892	-0.008036	0.10398	0.89248	GO_cc:go_respiratory_chain_complex
GO_bp:go_skin_morphogenesis	SET	9	-0.34974	-0.0077752	0.28179	0.89271	GO_bp:go_skin_morphogenesis
GO_cc:go_deuterosome	SET	5	-0.60834	-0.010081	0.48997	0.89279	GO_cc:go_deuterosome
Curated_gene_sets:reactome_p...3	SET	13	-0.31193	-0.0083334	0.25112	0.8929	Curated_gene_sets:reactome_p38mapk_events
Curated_gene_sets:reactome_n...67	SET	15	-0.29468	-0.0084561	0.23718	0.89295	Curated_gene_sets:reactome_nrif_signals_cell_death_from_the_nucleus
GO_bp:go_negative_regulation...650	SET	4	-0.5939	-0.0088033	0.47723	0.89332	GO_bp:go_negative_regulation_of_synaptic_vesicle_exocytosis
Curated_gene_sets:biocarta_p...4	SET	16	-0.28005	-0.0082996	0.22498	0.89339	Curated_gene_sets:biocarta_p53_pathway
Curated_gene_sets:reactome_s...166	SET	5	-0.54294	-0.0089977	0.43557	0.8937	Curated_gene_sets:reactome_synthesis_of_pips_at_the_er_membrane
GO_bp:go_regulation_of_cardi...14	SET	3	-0.69984	-0.0089841	0.56139	0.89372	GO_bp:go_regulation_of_cardiac_vascular_smooth_muscle_cell_differentiation
GO_bp:go_ethanol_oxidation	SET	11	-0.42845	-0.01053	0.34341	0.89391	GO_bp:go_ethanol_oxidation
Curated_gene_sets:reactome_e...42	SET	11	-0.42845	-0.01053	0.34341	0.89391	Curated_gene_sets:reactome_ethanol_oxidation
GO_bp:go_positive_regulation...177	SET	27	-0.23066	-0.0088772	0.18476	0.89405	GO_bp:go_positive_regulation_of_coagulation
GO_bp:go_hexose_catabolic_pr...	SET	31	-0.2148	-0.0088571	0.17197	0.89417	GO_bp:go_hexose_catabolic_process
GO_bp:go_vacuolar_acidificat...	SET	23	-0.24758	-0.0087954	0.19809	0.89431	GO_bp:go_vacuolar_acidification
GO_bp:go_positive_regulation...606	SET	12	-0.34592	-0.0088792	0.27673	0.89435	GO_bp:go_positive_regulation_of_oxidative_stress_induced_cell_death
Curated_gene_sets:reactome_n...19	SET	32	-0.2039	-0.0085421	0.16304	0.89446	Curated_gene_sets:reactome_negative_regulation_of_fgfr1_signaling
GO_bp:go_sperm_motility	SET	80	-0.13029	-0.0086186	0.1041	0.89461	GO_bp:go_sperm_motility
GO_bp:go_regulation_of_endoc...2	SET	10	-0.31967	-0.0074908	0.25528	0.89474	GO_bp:go_regulation_of_endocytic_recycling
Curated_gene_sets:reactome_c...73	SET	41	-0.20128	-0.0095423	0.16061	0.89492	Curated_gene_sets:reactome_collagen_chain_trimerization
GO_bp:go_transcytosis	SET	17	-0.2779	-0.0084891	0.22173	0.89495	GO_bp:go_transcytosis
GO_bp:go_xenophagy	SET	10	-0.34317	-0.0080416	0.27378	0.89497	GO_bp:go_xenophagy
Curated_gene_sets:reactome_t...84	SET	29	-0.22504	-0.0089757	0.17939	0.89516	Curated_gene_sets:reactome_transcriptional_regulation_of_pluripotent_stem_cells
GO_bp:go_negative_regulation...93	SET	246	-0.076892	-0.0088786	0.061234	0.89538	GO_bp:go_negative_regulation_of_cell_adhesion
GO_bp:go_cellular_response_t...15	SET	10	-0.38703	-0.0090694	0.30808	0.89548	GO_bp:go_cellular_response_to_caffeine
GO_bp:go_positive_regulation...747	SET	12	-0.3121	-0.0080112	0.24839	0.89552	GO_bp:go_positive_regulation_of_smooth_muscle_cell_differentiation
GO_bp:go_brush_border_assemb...	SET	5	-0.57524	-0.0095329	0.45738	0.89574	GO_bp:go_brush_border_assembly
GO_mf:go_nad_p_h_oxidase_act...	SET	7	-0.39731	-0.0077902	0.31553	0.89601	GO_mf:go_nad_p_h_oxidase_activity
GO_bp:go_nucleoside_monophos...3	SET	29	-0.21351	-0.0085157	0.1695	0.89609	GO_bp:go_nucleoside_monophosphate_metabolic_process
Curated_gene_sets:reactome_g...11	SET	199	-0.085238	-0.0088639	0.067667	0.8961	Curated_gene_sets:reactome_g_alpha_q_signalling_events
Curated_gene_sets:biocarta_t...20	SET	7	-0.52512	-0.010296	0.41685	0.89611	Curated_gene_sets:biocarta_tsp1_pathway
GO_bp:go_protein_targeting_t...3	SET	97	-0.11516	-0.0083844	0.091396	0.89615	GO_bp:go_protein_targeting_to_mitochondrion
GO_bp:go_clathrin_coat_assem...	SET	19	-0.25108	-0.008108	0.19911	0.89633	GO_bp:go_clathrin_coat_assembly
GO_bp:go_relaxation_of_vascu...	SET	7	-0.47817	-0.0093757	0.37871	0.89663	GO_bp:go_relaxation_of_vascular_smooth_muscle
Curated_gene_sets:reactome_g...16	SET	27	-0.20266	-0.0077996	0.16045	0.89671	Curated_gene_sets:reactome_g_protein_activation
GO_bp:go_sodium_ion_transport	SET	204	-0.089116	-0.0093816	0.070551	0.89672	GO_bp:go_sodium_ion_transport
GO_bp:go_positive_regulation...743	SET	12	-0.34049	-0.0087399	0.26939	0.89687	GO_bp:go_positive_regulation_of_smad_protein_signal_transduction
GO_mf:go_integrin_binding	SET	123	-0.10719	-0.0087819	0.084787	0.89692	GO_mf:go_integrin_binding
GO_mf:go_cargo_receptor_acti...	SET	83	-0.13276	-0.008945	0.105	0.89694	GO_mf:go_cargo_receptor_activity
GO_bp:go_protein_processing_...	SET	8	-0.32513	-0.006815	0.25711	0.89698	GO_bp:go_protein_processing_involved_in_protein_targeting_to_mitochondrion
GO_bp:go_steroid_esterificat...	SET	14	-0.33576	-0.0093084	0.26549	0.897	GO_bp:go_steroid_esterification
GO_bp:go_intrinsic_apoptotic...5	SET	58	-0.16164	-0.00911	0.12772	0.89715	GO_bp:go_intrinsic_apoptotic_signaling_pathway_in_response_to_endoplasmic_reticulum_stress
GO_bp:go_monocyte_chemotaxis	SET	58	-0.1732	-0.0097618	0.13685	0.89716	GO_bp:go_monocyte_chemotaxis
GO_mf:go_oxidoreductase_acti...20	SET	7	-0.50287	-0.00986	0.39731	0.89718	GO_mf:go_oxidoreductase_activity_acting_on_paired_donors_with_incorporation_or_reduction_of_molecular_oxygen_reduced_pteridine_as_one_donor_and_incorporation_of_one_atom_of_oxygen
GO_bp:go_trachea_morphogenes...	SET	11	-0.40214	-0.0098832	0.31762	0.89725	GO_bp:go_trachea_morphogenesis
GO_mf:go_peptidoglycan_mural...	SET	11	-0.38194	-0.0093867	0.30162	0.89729	GO_mf:go_peptidoglycan_muralytic_activity
GO_mf:go_molecular_adaptor_a...	SET	201	-0.081639	-0.0085317	0.064438	0.8974	GO_mf:go_molecular_adaptor_activity
GO_bp:go_interleukin_12_prod...	SET	50	-0.18102	-0.0094747	0.14287	0.89743	GO_bp:go_interleukin_12_production
GO_bp:go_regulation_of_l_glu...	SET	5	-0.49397	-0.0081862	0.38973	0.8975	GO_bp:go_regulation_of_l_glutamate_import_across_plasma_membrane
GO_bp:go_lipopolysaccharide_...	SET	56	-0.16241	-0.0089947	0.12813	0.89751	GO_bp:go_lipopolysaccharide_mediated_signaling_pathway
GO_cc:go_vacuolar_proton_tra...	SET	16	-0.31084	-0.0092122	0.24505	0.89768	GO_cc:go_vacuolar_proton_transporting_v_type_atpase_complex
GO_bp:go_cell_cell_recogniti...	SET	70	-0.13189	-0.0081638	0.10384	0.89797	GO_bp:go_cell_cell_recognition
Curated_gene_sets:reactome_c...74	SET	58	-0.16922	-0.0095372	0.1332	0.89802	Curated_gene_sets:reactome_collagen_degradation
GO_bp:go_response_to_lipotei...	SET	10	-0.39023	-0.0091444	0.30712	0.89806	GO_bp:go_response_to_lipoteichoic_acid
GO_bp:go_protein_trimerizati...	SET	54	-0.15087	-0.0082055	0.11873	0.89808	GO_bp:go_protein_trimerization
GO_bp:go_pentose_metabolic_p...	SET	6	-0.54291	-0.0098557	0.42711	0.89815	GO_bp:go_pentose_metabolic_process
GO_mf:go_ceramidase_activity	SET	5	-0.62389	-0.010339	0.4896	0.89871	GO_mf:go_ceramidase_activity
GO_bp:go_embryonic_body_morp...	SET	11	-0.38321	-0.009418	0.30066	0.89876	GO_bp:go_embryonic_body_morphogenesis
Curated_gene_sets:reactome_c...2	SET	9	-0.4314	-0.0095907	0.33832	0.89886	Curated_gene_sets:reactome_ca2plus_activated_kplus_channels
GO_bp:go_modification_by_sym...	SET	41	-0.17838	-0.0084568	0.13983	0.89896	GO_bp:go_modification_by_symbiont_of_host_morphology_or_physiology
GO_bp:go_positive_regulation...669	SET	6	-0.54082	-0.0098177	0.42363	0.89912	GO_bp:go_positive_regulation_of_protein_localization_to_centrosome
GO_bp:go_regulation_of_muscl...3	SET	149	-0.10333	-0.0093105	0.080892	0.89925	GO_bp:go_regulation_of_muscle_contraction
GO_bp:go_negative_regulation...310	SET	10	-0.42389	-0.0099332	0.33185	0.89925	GO_bp:go_negative_regulation_of_immunoglobulin_production
GO_bp:go_positive_regulation...378	SET	7	-0.52971	-0.010386	0.41453	0.89934	GO_bp:go_positive_regulation_of_inhibitory_postsynaptic_potential
GO_bp:go_negative_regulation...207	SET	14	-0.31062	-0.0086114	0.24306	0.89936	GO_bp:go_negative_regulation_of_double_strand_break_repair_via_homologous_recombination
GO_bp:go_positive_regulation...410	SET	14	-0.32338	-0.0089652	0.25291	0.89948	GO_bp:go_positive_regulation_of_interleukin_8_secretion
GO_bp:go_negative_regulation...293	SET	6	-0.4418	-0.0080202	0.34542	0.89954	GO_bp:go_negative_regulation_of_histone_h3_k9_trimethylation
Curated_gene_sets:reactome_t...42	SET	26	-0.27863	-0.010523	0.21782	0.89957	Curated_gene_sets:reactome_tnfs_bind_their_physiological_receptors
GO_bp:go_embryonic_placenta_...2	SET	25	-0.27328	-0.010121	0.21353	0.89969	GO_bp:go_embryonic_placenta_morphogenesis
GO_bp:go_regulation_of_plate...4	SET	8	-0.43098	-0.0090336	0.33672	0.89971	GO_bp:go_regulation_of_platelet_derived_growth_factor_receptor_beta_signaling_pathway
GO_bp:go_negative_regulation...716	SET	110	-0.11838	-0.009175	0.092432	0.89984	GO_bp:go_negative_regulation_of_vasculature_development
GO_bp:go_sequestering_of_zin...	SET	8	-0.35524	-0.007446	0.27734	0.89987	GO_bp:go_sequestering_of_zinc_ion
GO_bp:go_dense_core_granule_...1	SET	9	-0.45342	-0.01008	0.354	0.89987	GO_bp:go_dense_core_granule_exocytosis
GO_cc:go_clathrin_sculpted_v...	SET	12	-0.36862	-0.0094619	0.28778	0.89988	GO_cc:go_clathrin_sculpted_vesicle
GO_bp:go_positive_regulation...354	SET	10	-0.47582	-0.01115	0.37132	0.89997	GO_bp:go_positive_regulation_of_histone_h3_k9_methylation
GO_bp:go_positive_regulation...165	SET	9	-0.42293	-0.0094022	0.32998	0.90001	GO_bp:go_positive_regulation_of_cholesterol_esterification
GO_cc:go_serine_threonine_pr...	SET	77	-0.13561	-0.008802	0.10581	0.90001	GO_cc:go_serine_threonine_protein_kinase_complex
GO_mf:go_troponin_i_binding	SET	5	-0.56404	-0.0093473	0.43999	0.90006	GO_mf:go_troponin_i_binding
Curated_gene_sets:reactome_r...97	SET	9	-0.37585	-0.0083556	0.29304	0.90018	Curated_gene_sets:reactome_rho_gtpases_activate_rhotekin_and_rhophilins
GO_mf:go_insulin_like_growth...2	SET	13	-0.39241	-0.010484	0.30593	0.90019	GO_mf:go_insulin_like_growth_factor_i_binding
Curated_gene_sets:reactome_c...12	SET	98	-0.11864	-0.008682	0.092446	0.9003	Curated_gene_sets:reactome_cargo_recognition_for_clathrin_mediated_endocytosis
Curated_gene_sets:reactome_r...88	SET	129	-0.11465	-0.0096181	0.089308	0.90038	Curated_gene_sets:reactome_rho_gtpase_cycle
GO_cc:go_hemidesmosome	SET	7	-0.48071	-0.0094253	0.37438	0.90042	GO_cc:go_hemidesmosome
GO_mf:go_actin_monomer_bindi...	SET	24	-0.23867	-0.008661	0.18569	0.90065	GO_mf:go_actin_monomer_binding
GO_bp:go_skeletal_muscle_con...	SET	38	-0.19799	-0.0090374	0.15401	0.9007	GO_bp:go_skeletal_muscle_contraction
Curated_gene_sets:reactome_r...106	SET	74	-0.12893	-0.0082042	0.10026	0.90077	Curated_gene_sets:reactome_rna_polymerase_ii_pre_transcription_events
GO_bp:go_phosphate_ion_trans...2	SET	25	-0.23836	-0.008828	0.18534	0.90079	GO_bp:go_phosphate_ion_transport
Curated_gene_sets:biocarta_f...2	SET	9	-0.45954	-0.010216	0.3572	0.90086	Curated_gene_sets:biocarta_fbw7_pathway
Curated_gene_sets:reactome_c...72	SET	62	-0.16076	-0.0093665	0.12488	0.901	Curated_gene_sets:reactome_collagen_biosynthesis_and_modifying_enzymes
GO_cc:go_sodium_channel_comp...	SET	23	-0.28015	-0.0099524	0.21761	0.90101	GO_cc:go_sodium_channel_complex
GO_bp:go_receptor_metabolic_...	SET	173	-0.091436	-0.0088719	0.071016	0.90104	GO_bp:go_receptor_metabolic_process
GO_bp:go_regulation_of_trans...12	SET	27	-0.19042	-0.0073287	0.14786	0.90109	GO_bp:go_regulation_of_transcription_involved_in_g1_s_transition_of_mitotic_cell_cycle
GO_cc:go_coated_vesicle_memb...	SET	160	-0.094091	-0.008783	0.073016	0.90123	GO_cc:go_coated_vesicle_membrane
GO_mf:go_phosphatidic_acid_t...	SET	6	-0.46328	-0.00841	0.3595	0.90123	GO_mf:go_phosphatidic_acid_transporter_activity
GO_mf:go_neuregulin_binding	SET	6	-0.53005	-0.0096221	0.41129	0.90125	GO_mf:go_neuregulin_binding
Curated_gene_sets:kegg_epith...	SET	64	-0.14827	-0.0087765	0.115	0.90134	Curated_gene_sets:kegg_epithelial_cell_signaling_in_helicobacter_pylori_infection
Curated_gene_sets:reactome_s...56	SET	19	-0.30657	-0.0099001	0.23777	0.90136	Curated_gene_sets:reactome_signaling_by_hippo
GO_bp:go_response_to_mangane...	SET	20	-0.26107	-0.0086495	0.20214	0.90174	GO_bp:go_response_to_manganese_ion
GO_mf:go_epinephrine_binding	SET	7	-0.46688	-0.0091542	0.3613	0.90185	GO_mf:go_epinephrine_binding
Curated_gene_sets:biocarta_a...1	SET	10	-0.4842	-0.011346	0.37453	0.90196	Curated_gene_sets:biocarta_ace2_pathway
GO_bp:go_regulation_of_myobl...2	SET	21	-0.28334	-0.0096188	0.21906	0.90206	GO_bp:go_regulation_of_myoblast_fusion
GO_bp:go_regulation_of_non_c...	SET	21	-0.25952	-0.0088103	0.20059	0.90212	GO_bp:go_regulation_of_non_canonical_wnt_signaling_pathway
GO_bp:go_floor_plate_develop...	SET	6	-0.47561	-0.008634	0.3672	0.90237	GO_bp:go_floor_plate_development
GO_mf:go_gamma_aminobutyric_...	SET	5	-0.65254	-0.010814	0.50371	0.90241	GO_mf:go_gamma_aminobutyric_acid_transmembrane_transporter_activity
GO_bp:go_regulation_of_cell_...25	SET	16	-0.30808	-0.0091303	0.23765	0.90257	GO_bp:go_regulation_of_cell_growth_involved_in_cardiac_muscle_cell_development
GO_mf:go_oxidoreductase_acti...13	SET	54	-0.16369	-0.0089027	0.12624	0.90261	GO_mf:go_oxidoreductase_activity_acting_on_nad_p_h_quinone_or_similar_compound_as_acceptor
GO_mf:go_phosphotransferase_...3	SET	35	-0.20144	-0.0088249	0.15533	0.90265	GO_mf:go_phosphotransferase_activity_phosphate_group_as_acceptor
GO_mf:go_phosphatidylinosito...17	SET	95	-0.12898	-0.0092937	0.099364	0.90285	GO_mf:go_phosphatidylinositol_bisphosphate_binding
GO_bp:go_negative_regulation...675	SET	42	-0.17144	-0.0082258	0.13204	0.90291	GO_bp:go_negative_regulation_of_tor_signaling
GO_cc:go_rna_polymerase_ii_t...1	SET	149	-0.098439	-0.0088701	0.075818	0.90291	GO_cc:go_rna_polymerase_ii_transcription_factor_complex
GO_cc:go_atpase_complex	SET	98	-0.11912	-0.0087172	0.091717	0.90298	GO_cc:go_atpase_complex
GO_mf:go_rna_polymerase_iii_...3	SET	11	-0.49399	-0.012141	0.37988	0.90326	GO_mf:go_rna_polymerase_iii_regulatory_region_dna_binding
GO_bp:go_regulation_of_oxida...3	SET	25	-0.22837	-0.0084581	0.17556	0.90333	GO_bp:go_regulation_of_oxidative_stress_induced_intrinsic_apoptotic_signaling_pathway
Curated_gene_sets:reactome_f...18	SET	31	-0.21703	-0.0089491	0.16681	0.90337	Curated_gene_sets:reactome_fgfr1_mutant_receptor_activation
GO_cc:go_ribosome	SET	207	-0.079372	-0.0084163	0.060992	0.90342	GO_cc:go_ribosome
GO_bp:go_energy_coupled_prot...1	SET	29	-0.2346	-0.009357	0.18005	0.9037	GO_bp:go_energy_coupled_proton_transmembrane_transport_against_electrochemical_gradient
GO_bp:go_response_to_amino_a...2	SET	47	-0.17077	-0.0086668	0.131	0.90381	GO_bp:go_response_to_amino_acid_starvation
GO_bp:go_negative_regulation...494	SET	9	-0.4285	-0.0095262	0.32847	0.90397	GO_bp:go_negative_regulation_of_osteoblast_proliferation
Curated_gene_sets:kegg_cytok...	SET	242	-0.088702	-0.01016	0.067992	0.90397	Curated_gene_sets:kegg_cytokine_cytokine_receptor_interaction
GO_bp:go_regulation_of_cell_...11	SET	9	-0.4699	-0.010447	0.36008	0.90404	GO_bp:go_regulation_of_cell_communication_by_electrical_coupling_involved_in_cardiac_conduction
GO_bp:go_synaptic_vesicle_do...	SET	12	-0.35545	-0.0091239	0.27228	0.90413	GO_bp:go_synaptic_vesicle_docking
GO_mf:go_cxcr_chemokine_rece...	SET	11	-0.41425	-0.010181	0.31708	0.90429	GO_mf:go_cxcr_chemokine_receptor_binding
GO_bp:go_branching_involved_...2	SET	11	-0.41196	-0.010125	0.31527	0.90433	GO_bp:go_branching_involved_in_labyrinthine_layer_morphogenesis
Curated_gene_sets:reactome_p...31	SET	6	-0.48747	-0.0088493	0.37304	0.90434	Curated_gene_sets:reactome_phosphate_bond_hydrolysis_by_ntpdase_proteins
GO_bp:go_alpha_linolenic_aci...	SET	12	-0.35971	-0.0092332	0.27494	0.90461	GO_bp:go_alpha_linolenic_acid_metabolic_process
Curated_gene_sets:reactome_a...71	SET	12	-0.35971	-0.0092332	0.27494	0.90461	Curated_gene_sets:reactome_alpha_linolenic_omega3_and_linoleic_omega6_acid_metabolism
GO_bp:go_l_methionine_salvag...	SET	5	-0.55666	-0.009225	0.425	0.90486	GO_bp:go_l_methionine_salvage_from_methylthioadenosine
GO_bp:go_protein_localizatio...30	SET	12	-0.31989	-0.0082112	0.24415	0.90493	GO_bp:go_protein_localization_to_non_motile_cilium
GO_cc:go_basal_dendrite	SET	7	-0.52126	-0.010221	0.39773	0.90499	GO_cc:go_basal_dendrite
GO_bp:go_positive_regulation...571	SET	6	-0.46662	-0.0084708	0.35591	0.90507	GO_bp:go_positive_regulation_of_neurotransmitter_uptake
GO_bp:go_regulation_of_anion...3	SET	86	-0.13736	-0.0094196	0.10469	0.90524	GO_bp:go_regulation_of_anion_transport
GO_mf:go_structural_molecule...1	SET	737	-0.047994	-0.0094602	0.036537	0.9055	GO_mf:go_structural_molecule_activity
Curated_gene_sets:reactome_f...47	SET	28	-0.22701	-0.0088972	0.1728	0.90553	Curated_gene_sets:reactome_foxo_mediated_transcription_of_oxidative_stress_metabolic_and_neuronal_genes
GO_bp:go_positive_regulation...482	SET	5	-0.55581	-0.0092109	0.42284	0.90565	GO_bp:go_positive_regulation_of_meiosis_i
GO_bp:go_negative_regulation...676	SET	13	-0.30373	-0.0081144	0.23093	0.90577	GO_bp:go_negative_regulation_of_torc1_signaling
GO_mf:go_cell_matrix_adhesio...	SET	6	-0.52951	-0.0096124	0.40255	0.9058	GO_mf:go_cell_matrix_adhesion_mediator_activity
GO_bp:go_positive_regulation...26	SET	31	-0.23318	-0.0096152	0.17724	0.90584	GO_bp:go_positive_regulation_of_amine_transport
GO_bp:go_positive_regulation...163	SET	6	-0.46207	-0.0083881	0.3512	0.90585	GO_bp:go_positive_regulation_of_cholesterol_biosynthetic_process
GO_bp:go_response_to_oxygen_...4	SET	26	-0.22245	-0.0084016	0.1688	0.90621	GO_bp:go_response_to_oxygen_radical
GO_bp:go_regulation_of_cell_...2	SET	624	-0.051887	-0.0094413	0.039365	0.90626	GO_bp:go_regulation_of_cell_adhesion
GO_bp:go_myd88_independent_t...	SET	31	-0.22045	-0.0090903	0.16712	0.90643	GO_bp:go_myd88_independent_toll_like_receptor_signaling_pathway
GO_bp:go_regulation_of_muscl...6	SET	218	-0.088475	-0.0096247	0.067068	0.90644	GO_bp:go_regulation_of_muscle_system_process
GO_cc:go_smn_complex	SET	8	-0.45966	-0.0096348	0.34837	0.90649	GO_cc:go_smn_complex
GO_bp:go_response_to_hepatoc...	SET	19	-0.31539	-0.010185	0.23901	0.90651	GO_bp:go_response_to_hepatocyte_growth_factor
GO_bp:go_establishment_of_pl...1	SET	14	-0.26559	-0.0073632	0.20123	0.90654	GO_bp:go_establishment_of_planar_polarity_involved_in_neural_tube_closure
Curated_gene_sets:kegg_non_s...	SET	54	-0.16477	-0.0089613	0.1247	0.90679	Curated_gene_sets:kegg_non_small_cell_lung_cancer
GO_bp:go_negative_regulation...532	SET	33	-0.22372	-0.0095175	0.16913	0.90704	GO_bp:go_negative_regulation_of_production_of_molecular_mediator_of_immune_response
GO_bp:go_activation_of_store...	SET	5	-0.6282	-0.010411	0.47488	0.90705	GO_bp:go_activation_of_store_operated_calcium_channel_activity
GO_bp:go_positive_regulation...771	SET	12	-0.3994	-0.010252	0.30187	0.90709	GO_bp:go_positive_regulation_of_striated_muscle_contraction
GO_mf:go_extracellular_matri...6	SET	39	-0.21798	-0.010079	0.16463	0.90724	GO_mf:go_extracellular_matrix_structural_constituent_conferring_tensile_strength
GO_bp:go_positive_regulation...623	SET	31	-0.24592	-0.010141	0.18572	0.90727	GO_bp:go_positive_regulation_of_phosphatase_activity
GO_bp:go_response_to_misfold...	SET	21	-0.25302	-0.0085895	0.19104	0.90732	GO_bp:go_response_to_misfolded_protein
GO_cc:go_rough_endoplasmic_r...2	SET	24	-0.20692	-0.007509	0.15621	0.90735	GO_cc:go_rough_endoplasmic_reticulum_membrane
Curated_gene_sets:reactome_c...75	SET	85	-0.14336	-0.0097741	0.10821	0.90738	Curated_gene_sets:reactome_collagen_formation
GO_cc:go_mrna_editing_complex	SET	8	-0.33616	-0.0070461	0.25359	0.9075	GO_cc:go_mrna_editing_complex
GO_bp:go_androgen_receptor_s...	SET	55	-0.15819	-0.0086829	0.11932	0.90753	GO_bp:go_androgen_receptor_signaling_pathway
GO_bp:go_trna_wobble_base_mo...	SET	21	-0.24056	-0.0081664	0.18138	0.90762	GO_bp:go_trna_wobble_base_modification
GO_bp:go_positive_regulation...708	SET	51	-0.16736	-0.0088466	0.12613	0.90771	GO_bp:go_positive_regulation_of_response_to_cytokine_stimulus
GO_bp:go_cobalt_ion_transport	SET	5	-0.48583	-0.0080513	0.36612	0.90773	GO_bp:go_cobalt_ion_transport
GO_bp:go_heat_acclimation	SET	2	-0.87011	-0.0091205	0.65506	0.90795	GO_bp:go_heat_acclimation
GO_bp:go_dendritic_cell_apop...	SET	10	-0.44215	-0.010361	0.33276	0.90802	GO_bp:go_dendritic_cell_apoptotic_process
GO_bp:go_monocyte_aggregation	SET	5	-0.65903	-0.010922	0.49587	0.90807	GO_bp:go_monocyte_aggregation
GO_bp:go_regulation_of_recep...2	SET	20	-0.24444	-0.0080984	0.18378	0.90825	GO_bp:go_regulation_of_receptor_biosynthetic_process
GO_bp:go_regulation_of_aspar...1	SET	9	-0.49656	-0.011039	0.37269	0.90862	GO_bp:go_regulation_of_aspartic_type_endopeptidase_activity_involved_in_amyloid_precursor_protein_catabolic_process
GO_bp:go_positive_regulation...607	SET	5	-0.63041	-0.010447	0.47289	0.90874	GO_bp:go_positive_regulation_of_oxidative_stress_induced_intrinsic_apoptotic_signaling_pathway
GO_bp:go_regulation_of_aspar...2	SET	11	-0.44536	-0.010945	0.33391	0.90885	GO_bp:go_regulation_of_aspartic_type_peptidase_activity
GO_bp:go_mesenchymal_stem_ce...2	SET	6	-0.61087	-0.011089	0.45779	0.90895	GO_bp:go_mesenchymal_stem_cell_maintenance_involved_in_nephron_morphogenesis
GO_bp:go_regulation_of_leuko...3	SET	103	-0.13206	-0.0099065	0.098941	0.90901	GO_bp:go_regulation_of_leukocyte_chemotaxis
GO_mf:go_ketosteroid_monooxy...	SET	6	-0.69158	-0.012555	0.51797	0.90908	GO_mf:go_ketosteroid_monooxygenase_activity
GO_bp:go_response_to_biotic_...	SET	859	-0.045473	-0.0096428	0.03403	0.90926	GO_bp:go_response_to_biotic_stimulus
GO_bp:go_interleukin_8_produ...	SET	64	-0.16919	-0.010015	0.12658	0.90931	GO_bp:go_interleukin_8_production
Curated_gene_sets:reactome_t...29	SET	10	-0.38433	-0.0090062	0.28751	0.90934	Curated_gene_sets:reactome_thyroxine_biosynthesis
GO_bp:go_muscle_filament_sli...	SET	36	-0.20357	-0.0090446	0.15228	0.90935	GO_bp:go_muscle_filament_sliding
GO_mf:go_complement_componen...2	SET	4	-0.65348	-0.0096865	0.48834	0.90957	GO_mf:go_complement_component_c3b_binding
GO_cc:go_sperm_midpiece	SET	22	-0.3016	-0.010479	0.22533	0.90961	GO_cc:go_sperm_midpiece
GO_bp:go_pyrimidine_deoxyrib...1	SET	6	-0.49599	-0.0090038	0.37045	0.90968	GO_bp:go_pyrimidine_deoxyribonucleoside_monophosphate_biosynthetic_process
GO_bp:go_attachment_of_mitot...	SET	13	-0.28546	-0.0076263	0.21318	0.90972	GO_bp:go_attachment_of_mitotic_spindle_microtubules_to_kinetochore
GO_bp:go_import_across_plasm...	SET	108	-0.12561	-0.0096468	0.093713	0.90992	GO_bp:go_import_across_plasma_membrane
GO_mf:go_phosphatidylinosito...12	SET	65	-0.16413	-0.0097906	0.12235	0.9101	GO_mf:go_phosphatidylinositol_4_5_bisphosphate_binding
GO_bp:go_fibroblast_growth_f...2	SET	103	-0.11931	-0.0089501	0.08893	0.91014	GO_bp:go_fibroblast_growth_factor_receptor_signaling_pathway
GO_bp:go_positive_regulation...823	SET	18	-0.31441	-0.0098827	0.2341	0.91036	GO_bp:go_positive_regulation_of_transcription_elongation_from_rna_polymerase_ii_promoter
GO_cc:go_triglyceride_rich_p...	SET	18	-0.31093	-0.0097732	0.2315	0.91037	GO_cc:go_triglyceride_rich_plasma_lipoprotein_particle
GO_bp:go_positive_regulation...786	SET	12	-0.34685	-0.0089032	0.25805	0.91054	GO_bp:go_positive_regulation_of_systemic_arterial_blood_pressure
GO_mf:go_nucleoside_monophos...	SET	20	-0.28703	-0.0095095	0.21353	0.91055	GO_mf:go_nucleoside_monophosphate_kinase_activity
Curated_gene_sets:reactome_p...35	SET	200	-0.090692	-0.0094545	0.067465	0.91056	Curated_gene_sets:reactome_phospholipid_metabolism
GO_bp:go_protein_refolding	SET	30	-0.19259	-0.0078125	0.14323	0.91061	GO_bp:go_protein_refolding
Curated_gene_sets:reactome_p...48	SET	17	-0.29424	-0.0089881	0.21881	0.91063	Curated_gene_sets:reactome_pi_3k_cascade:fgfr3
GO_mf:go_u1_snrna_binding	SET	6	-0.46474	-0.0084366	0.34554	0.91067	GO_mf:go_u1_snrna_binding
GO_cc:go_signal_recognition_...2	SET	6	-0.47511	-0.0086248	0.35324	0.91068	GO_cc:go_signal_recognition_particle_endoplasmic_reticulum_targeting
GO_bp:go_substantia_nigra_de...	SET	38	-0.1781	-0.0081294	0.13241	0.91069	GO_bp:go_substantia_nigra_development
GO_bp:go_regulation_of_epide...2	SET	26	-0.24801	-0.009367	0.18433	0.91075	GO_bp:go_regulation_of_epidermal_growth_factor_activated_receptor_activity
Curated_gene_sets:reactome_n...6	SET	18	-0.34257	-0.010768	0.25462	0.91075	Curated_gene_sets:reactome_naplus_cl_dependent_neurotransmitter_transporters
GO_bp:go_regulation_of_stero...4	SET	44	-0.20828	-0.010228	0.15477	0.9108	GO_bp:go_regulation_of_sterol_transport
Curated_gene_sets:reactome_s...62	SET	44	-0.18106	-0.0088916	0.13451	0.91086	Curated_gene_sets:reactome_signaling_by_moderate_kinase_activity_braf_mutants
GO_bp:go_positive_regulation...269	SET	414	-0.061312	-0.0091411	0.045509	0.91104	GO_bp:go_positive_regulation_of_establishment_of_protein_localization
GO_bp:go_cellular_defense_re...	SET	51	-0.18527	-0.0097934	0.13746	0.91114	GO_bp:go_cellular_defense_response
GO_bp:go_pattern_recognition...	SET	175	-0.099534	-0.0097128	0.073836	0.91117	GO_bp:go_pattern_recognition_receptor_signaling_pathway
GO_cc:go_central_element	SET	7	-0.52522	-0.010298	0.38952	0.91122	GO_cc:go_central_element
GO_bp:go_paraxial_mesoderm_m...	SET	9	-0.44298	-0.009848	0.32844	0.91128	GO_bp:go_paraxial_mesoderm_morphogenesis
GO_bp:go_relaxation_of_smoot...	SET	9	-0.46203	-0.010272	0.34249	0.91133	GO_bp:go_relaxation_of_smooth_muscle
GO_cc:go_germ_cell_nucleus	SET	19	-0.33542	-0.010832	0.24858	0.91138	GO_cc:go_germ_cell_nucleus
GO_bp:go_macrophage_cytokine...	SET	16	-0.33221	-0.0098455	0.24618	0.91139	GO_bp:go_macrophage_cytokine_production
GO_cc:go_mitochondrial_respi...2	SET	9	-0.33925	-0.007542	0.2514	0.91139	GO_cc:go_mitochondrial_respiratory_chain_complex_iv
Curated_gene_sets:reactome_a...65	SET	8	-0.46643	-0.0097766	0.34551	0.91148	Curated_gene_sets:reactome_adrenoceptors
GO_bp:go_cellular_response_t...12	SET	218	-0.091163	-0.009917	0.067519	0.91151	GO_bp:go_cellular_response_to_biotic_stimulus
Curated_gene_sets:reactome_n...21	SET	28	-0.23448	-0.0091898	0.17355	0.91166	Curated_gene_sets:reactome_negative_regulation_of_fgfr3_signaling
GO_bp:go_regulation_of_amylo...3	SET	8	-0.45945	-0.0096303	0.33959	0.91196	GO_bp:go_regulation_of_amyloid_fibril_formation
GO_cc:go_tertiary_granule_lu...	SET	52	-0.15687	-0.008373	0.11592	0.91202	GO_cc:go_tertiary_granule_lumen
Curated_gene_sets:reactome_t...28	SET	22	-0.25427	-0.0088347	0.18788	0.91202	Curated_gene_sets:reactome_thromboxane_signalling_through_tp_receptor
GO_cc:go_large_ribosomal_sub...	SET	111	-0.1102	-0.0085798	0.081409	0.91207	GO_cc:go_large_ribosomal_subunit
GO_bp:go_renal_absorption	SET	15	-0.33584	-0.0096371	0.24808	0.91208	GO_bp:go_renal_absorption
GO_bp:go_renal_system_vascul...2	SET	7	-0.57799	-0.011333	0.42662	0.91225	GO_bp:go_renal_system_vasculature_morphogenesis
GO_mf:go_double_stranded_rna...2	SET	68	-0.14052	-0.0085727	0.10372	0.91225	GO_mf:go_double_stranded_rna_binding
GO_mf:go_cyclic_nucleotide_d...	SET	8	-0.51694	-0.010835	0.38148	0.9123	GO_mf:go_cyclic_nucleotide_dependent_protein_kinase_activity
GO_bp:go_positive_regulation...611	SET	4	-0.76469	-0.011335	0.56408	0.91238	GO_bp:go_positive_regulation_of_penile_erection
GO_bp:go_fibroblast_migration	SET	37	-0.21229	-0.009562	0.15652	0.9125	GO_bp:go_fibroblast_migration
GO_bp:go_forebrain_radial_gl...	SET	7	-0.46941	-0.0092039	0.34608	0.9125	GO_bp:go_forebrain_radial_glial_cell_differentiation
GO_bp:go_regulation_of_fibro...2	SET	28	-0.25046	-0.0098161	0.18456	0.91262	GO_bp:go_regulation_of_fibroblast_migration
GO_bp:go_peptidoglycan_catab...	SET	6	-0.5673	-0.010298	0.41776	0.91275	GO_bp:go_peptidoglycan_catabolic_process
GO_bp:go_phosphatidylinosito...7	SET	48	-0.17088	-0.0087639	0.12582	0.91279	GO_bp:go_phosphatidylinositol_phosphorylation
GO_bp:go_cellular_response_t...35	SET	15	-0.30055	-0.0086246	0.22121	0.91287	GO_bp:go_cellular_response_to_exogenous_dsrna
Curated_gene_sets:reactome_g...14	SET	18	-0.26298	-0.0082659	0.19338	0.91306	Curated_gene_sets:reactome_g_beta:gamma_signalling_through_cdc42
GO_bp:go_positive_regulation...766	SET	6	-0.57178	-0.01038	0.4204	0.91309	GO_bp:go_positive_regulation_of_store_operated_calcium_channel_activity
GO_mf:go_nucleotide_diphosph...	SET	14	-0.33932	-0.0094072	0.24939	0.91317	GO_mf:go_nucleotide_diphosphatase_activity
GO_bp:go_regulation_of_organ...5	SET	52	-0.18236	-0.0097332	0.13395	0.91329	GO_bp:go_regulation_of_organic_acid_transport
Curated_gene_sets:reactome_d...30	SET	33	-0.2699	-0.011482	0.19824	0.9133	Curated_gene_sets:reactome_defensins
GO_bp:go_cardioblast_prolife...	SET	10	-0.41374	-0.0096953	0.30381	0.91337	GO_bp:go_cardioblast_proliferation
GO_bp:go_positive_regulation...496	SET	7	-0.47735	-0.0093596	0.35033	0.91349	GO_bp:go_positive_regulation_of_metallopeptidase_activity
GO_bp:go_pons_development	SET	9	-0.36951	-0.0082148	0.27104	0.9136	GO_bp:go_pons_development
GO_mf:go_protein_transporter...	SET	88	-0.12835	-0.0089033	0.094113	0.91368	GO_mf:go_protein_transporter_activity
GO_bp:go_intrinsic_apoptotic...7	SET	6	-0.39514	-0.007173	0.28958	0.91379	GO_bp:go_intrinsic_apoptotic_signaling_pathway_in_response_to_hypoxia
Curated_gene_sets:reactome_t...87	SET	276	-0.071735	-0.0087664	0.052544	0.9139	Curated_gene_sets:reactome_translation
GO_bp:go_cerebellar_granular...3	SET	8	-0.52553	-0.011015	0.38485	0.91395	GO_bp:go_cerebellar_granular_layer_morphogenesis
GO_cc:go_tubular_endosome	SET	5	-0.82259	-0.013632	0.60226	0.914	GO_cc:go_tubular_endosome
GO_mf:go_gtp_rho_binding	SET	18	-0.25063	-0.0078779	0.18349	0.91401	GO_mf:go_gtp_rho_binding
GO_bp:go_interleukin_6_secre...	SET	35	-0.2306	-0.010102	0.16882	0.91402	GO_bp:go_interleukin_6_secretion
GO_cc:go_npbaf_complex	SET	12	-0.30087	-0.0077229	0.2201	0.91417	GO_cc:go_npbaf_complex
GO_bp:go_receptor_mediated_e...1	SET	275	-0.077715	-0.0094802	0.056767	0.91449	GO_bp:go_receptor_mediated_endocytosis
GO_bp:go_t_helper_1_cell_dif...	SET	18	-0.32763	-0.010298	0.2392	0.9146	GO_bp:go_t_helper_1_cell_differentiation
Curated_gene_sets:reactome_r...69	SET	7	-0.54403	-0.010667	0.3971	0.91465	Curated_gene_sets:reactome_relaxin_receptors
GO_bp:go_l_glutamate_import	SET	13	-0.37266	-0.009956	0.27198	0.91468	GO_bp:go_l_glutamate_import
Curated_gene_sets:biocarta_c...32	SET	13	-0.34487	-0.0092134	0.25167	0.91469	Curated_gene_sets:biocarta_ctl_pathway
GO_bp:go_cellular_lipid_bios...	SET	8	-0.39714	-0.0083243	0.28973	0.91476	GO_bp:go_cellular_lipid_biosynthetic_process
GO_bp:go_specification_of_an...	SET	33	-0.23418	-0.0099623	0.17079	0.91483	GO_bp:go_specification_of_animal_organ_identity
GO_bp:go_positive_regulation...388	SET	8	-0.44965	-0.0094249	0.32784	0.91489	GO_bp:go_positive_regulation_of_interferon_gamma_secretion
GO_bp:go_protein_localizatio...29	SET	137	-0.10972	-0.0094837	0.07998	0.91494	GO_bp:go_protein_localization_to_mitochondrion
GO_bp:go_detection_of_chemic...	SET	34	-0.25248	-0.010902	0.18401	0.91497	GO_bp:go_detection_of_chemical_stimulus_involved_in_sensory_perception_of_taste
GO_mf:go_retinol_dehydrogena...	SET	19	-0.30208	-0.0097548	0.2195	0.91561	GO_mf:go_retinol_dehydrogenase_activity
GO_bp:go_trachea_development	SET	18	-0.33332	-0.010477	0.24209	0.91571	GO_bp:go_trachea_development
GO_bp:go_axonal_fasciculation	SET	23	-0.30984	-0.011007	0.22504	0.91571	GO_bp:go_axonal_fasciculation
GO_mf:go_protease_binding	SET	120	-0.11862	-0.0095998	0.086087	0.91587	GO_mf:go_protease_binding
Curated_gene_sets:kegg_abc_t...	SET	42	-0.22998	-0.011035	0.16682	0.91599	Curated_gene_sets:kegg_abc_transporters
Curated_gene_sets:reactome_g...66	SET	399	-0.069183	-0.01013	0.050131	0.91621	Curated_gene_sets:reactome_gpcr_ligand_binding
GO_bp:go_positive_regulation...466	SET	33	-0.25968	-0.011047	0.18813	0.91624	GO_bp:go_positive_regulation_of_lymphocyte_migration
GO_mf:go_adp_ribosylation_fa...	SET	8	-0.51194	-0.01073	0.37081	0.91629	GO_mf:go_adp_ribosylation_factor_binding
Curated_gene_sets:reactome_c...21	SET	32	-0.23494	-0.0098425	0.17006	0.91643	Curated_gene_sets:reactome_cd28_co_stimulation
Curated_gene_sets:reactome_w...2	SET	12	-0.42444	-0.010895	0.30717	0.91647	Curated_gene_sets:reactome_wnt5a_dependent_internalization_of_fzd2_fzd5_and_ror2
GO_bp:go_muscle_cell_fate_co...	SET	17	-0.35416	-0.010819	0.25627	0.9165	GO_bp:go_muscle_cell_fate_commitment
GO_bp:go_negative_regulation...187	SET	6	-0.62043	-0.011263	0.44873	0.9166	GO_bp:go_negative_regulation_of_dendritic_cell_differentiation
GO_bp:go_regulation_of_activ...1	SET	4	-0.83264	-0.012342	0.60177	0.91676	GO_bp:go_regulation_of_activation_induced_cell_death_of_t_cells
GO_bp:go_dna_endoreduplicati...	SET	8	-0.4329	-0.0090737	0.31268	0.91688	GO_bp:go_dna_endoreduplication
GO_mf:go_oxidoreductase_acti...10	SET	94	-0.13505	-0.0096804	0.097466	0.91706	GO_mf:go_oxidoreductase_activity_acting_on_nad_p_h
GO_bp:go_regulation_of_penil...	SET	6	-0.63157	-0.011465	0.45577	0.91707	GO_bp:go_regulation_of_penile_erection
GO_cc:go_postsynaptic_actin_...	SET	5	-0.59268	-0.0098219	0.4277	0.91708	GO_cc:go_postsynaptic_actin_cytoskeleton
GO_bp:go_er_nucleus_signalin...	SET	45	-0.21098	-0.010478	0.15214	0.91723	GO_bp:go_er_nucleus_signaling_pathway
GO_bp:go_response_to_platele...2	SET	19	-0.30803	-0.009947	0.22202	0.91733	GO_bp:go_response_to_platelet_derived_growth_factor
GO_bp:go_platelet_derived_gr...3	SET	54	-0.18119	-0.0098548	0.13059	0.91735	GO_bp:go_platelet_derived_growth_factor_receptor_signaling_pathway
GO_bp:go_protein_localizatio...38	SET	8	-0.42824	-0.008976	0.30858	0.91739	GO_bp:go_protein_localization_to_photoreceptor_outer_segment
GO_bp:go_histone_dephosphory...	SET	5	-0.75582	-0.012526	0.54456	0.91742	GO_bp:go_histone_dephosphorylation
GO_bp:go_pathway_restricted_...	SET	60	-0.17709	-0.010151	0.12758	0.91744	GO_bp:go_pathway_restricted_smad_protein_phosphorylation
Curated_gene_sets:reactome_i...23	SET	9	-0.38821	-0.0086305	0.27961	0.91748	Curated_gene_sets:reactome_integration_of_provirus
GO_bp:go_vesicle_docking	SET	65	-0.14849	-0.0088581	0.10683	0.91773	GO_bp:go_vesicle_docking
Curated_gene_sets:reactome_s...102	SET	31	-0.23779	-0.0098051	0.17099	0.91782	Curated_gene_sets:reactome_smad2_smad3:smad4_heterotrimer_regulates_transcription
GO_mf:go_structural_constitu...8	SET	146	-0.10203	-0.0091012	0.073353	0.91786	GO_mf:go_structural_constituent_of_ribosome
GO_bp:go_embryonic_cleavage	SET	6	-0.46874	-0.0085092	0.33681	0.91798	GO_bp:go_embryonic_cleavage
GO_bp:go_regulation_of_wnt_s...3	SET	13	-0.34303	-0.0091644	0.2464	0.91805	GO_bp:go_regulation_of_wnt_signaling_pathway_planar_cell_polarity_pathway
Curated_gene_sets:reactome_y...	SET	15	-0.38734	-0.011115	0.278	0.91823	Curated_gene_sets:reactome_yap1_and_wwtr1_taz_stimulated_gene_expression
Curated_gene_sets:biocarta_g...7	SET	12	-0.40103	-0.010294	0.28776	0.91827	Curated_gene_sets:biocarta_ghrelin_pathway
GO_bp:go_activation_induced_...	SET	7	-0.56494	-0.011077	0.40532	0.9183	GO_bp:go_activation_induced_cell_death_of_t_cells
Curated_gene_sets:biocarta_h...9	SET	12	-0.35584	-0.009134	0.25464	0.91885	Curated_gene_sets:biocarta_hswi_snf_pathway
GO_bp:go_negative_regulation...239	SET	11	-0.42261	-0.010386	0.30227	0.91895	GO_bp:go_negative_regulation_of_extracellular_matrix_organization
GO_mf:go_polysaccharide_bind...	SET	19	-0.31295	-0.010106	0.22383	0.91896	GO_mf:go_polysaccharide_binding
GO_mf:go_guanylyltransferase...	SET	7	-0.47116	-0.0092381	0.33698	0.91896	GO_mf:go_guanylyltransferase_activity
GO_cc:go_mitochondrial_inter...	SET	6	-0.46919	-0.0085174	0.33555	0.91898	GO_cc:go_mitochondrial_intermembrane_space_protein_transporter_complex
Curated_gene_sets:reactome_l...8	SET	14	-0.37366	-0.010359	0.26712	0.91906	Curated_gene_sets:reactome_lgi_adam_interactions
GO_bp:go_interleukin_8_secre...	SET	26	-0.29553	-0.011162	0.21126	0.91907	GO_bp:go_interleukin_8_secretion
GO_bp:go_single_strand_break...	SET	9	-0.48576	-0.010799	0.34708	0.91917	GO_bp:go_single_strand_break_repair
GO_bp:go_positive_regulation...93	SET	9	-0.49599	-0.011027	0.35437	0.91918	GO_bp:go_positive_regulation_of_cardiac_muscle_contraction
GO_mf:go_sh2_domain_binding	SET	32	-0.22984	-0.0096287	0.16415	0.91926	GO_mf:go_sh2_domain_binding
Curated_gene_sets:reactome_s...50	SET	10	-0.35274	-0.0082658	0.25189	0.91929	Curated_gene_sets:reactome_signaling_by_fgfr3_fusions_in_cancer
Curated_gene_sets:biocarta_c...16	SET	10	-0.41188	-0.0096516	0.29402	0.91936	Curated_gene_sets:biocarta_cell2cell_pathway
GO_bp:go_cytokine_mediated_s...	SET	702	-0.052051	-0.010023	0.037134	0.91949	GO_bp:go_cytokine_mediated_signaling_pathway
GO_mf:go_phosphatase_activat...	SET	16	-0.31412	-0.0093092	0.22402	0.91956	GO_mf:go_phosphatase_activator_activity
Curated_gene_sets:reactome_s...53	SET	62	-0.15394	-0.0089692	0.10978	0.91956	Curated_gene_sets:reactome_signaling_by_fgfr_in_disease
Curated_gene_sets:kegg_toll_...	SET	97	-0.14547	-0.010592	0.10368	0.9197	Curated_gene_sets:kegg_toll_like_receptor_signaling_pathway
GO_mf:go_ubiquitin_binding	SET	73	-0.14874	-0.0094009	0.10596	0.91979	GO_mf:go_ubiquitin_binding
GO_bp:go_opsonization	SET	11	-0.43288	-0.010639	0.30826	0.91987	GO_bp:go_opsonization
GO_bp:go_hormone_metabolic_p...	SET	210	-0.095996	-0.010252	0.068354	0.91989	GO_bp:go_hormone_metabolic_process
GO_mf:go_protein_phosphatase...4	SET	13	-0.35192	-0.0094017	0.25009	0.9203	GO_mf:go_protein_phosphatase_activator_activity
Curated_gene_sets:reactome_a...45	SET	10	-0.39689	-0.0093005	0.28195	0.92037	Curated_gene_sets:reactome_activation_of_the_ap_1_family_of_transcription_factors
GO_bp:go_negative_regulation...640	SET	33	-0.22722	-0.0096665	0.1614	0.92041	GO_bp:go_negative_regulation_of_striated_muscle_cell_differentiation
GO_bp:go_lymphocyte_costimul...	SET	52	-0.18627	-0.0099421	0.13229	0.92043	GO_bp:go_lymphocyte_costimulation
GO_bp:go_response_to_laminar...	SET	14	-0.39326	-0.010903	0.27913	0.92055	GO_bp:go_response_to_laminar_fluid_shear_stress
GO_bp:go_cholesterol_efflux	SET	40	-0.22302	-0.010444	0.15828	0.92058	GO_bp:go_cholesterol_efflux
GO_bp:go_polyphosphate_catab...	SET	5	-0.67111	-0.011122	0.47606	0.92068	GO_bp:go_polyphosphate_catabolic_process
GO_mf:go_exopolyphosphatase_...	SET	5	-0.67111	-0.011122	0.47606	0.92068	GO_mf:go_exopolyphosphatase_activity
GO_bp:go_phospholipid_efflux	SET	12	-0.47651	-0.012231	0.33798	0.9207	GO_bp:go_phospholipid_efflux
GO_bp:go_re_entry_into_mitot...	SET	2	-1.0022	-0.010505	0.71045	0.92081	GO_bp:go_re_entry_into_mitotic_cell_cycle
Curated_gene_sets:reactome_s...10	SET	24	-0.28283	-0.010264	0.20049	0.92082	Curated_gene_sets:reactome_sema4d_in_semaphorin_signaling
GO_bp:go_positive_regulation...147	SET	303	-0.073189	-0.0093642	0.05188	0.92083	GO_bp:go_positive_regulation_of_cellular_protein_localization
GO_bp:go_reverse_cholesterol...	SET	16	-0.40363	-0.011962	0.28589	0.92099	GO_bp:go_reverse_cholesterol_transport
GO_mf:go_intermediate_filame...	SET	14	-0.35835	-0.0099348	0.25375	0.92105	GO_mf:go_intermediate_filament_binding
GO_bp:go_negative_regulation...36	SET	206	-0.09257	-0.0097923	0.065545	0.92106	GO_bp:go_negative_regulation_of_apoptotic_signaling_pathway
GO_bp:go_negative_regulation...147	SET	4	-0.64509	-0.0095622	0.45614	0.92134	GO_bp:go_negative_regulation_of_cholesterol_efflux
GO_bp:go_positive_regulation...298	SET	10	-0.45206	-0.010593	0.31963	0.92136	GO_bp:go_positive_regulation_of_flagellated_sperm_motility
GO_cc:go_inner_acrosomal_mem...	SET	4	-0.72595	-0.010761	0.51318	0.9214	GO_cc:go_inner_acrosomal_membrane
GO_bp:go_negative_regulation...77	SET	15	-0.35359	-0.010146	0.24962	0.92168	GO_bp:go_negative_regulation_of_cardiac_muscle_cell_differentiation
Curated_gene_sets:kegg_glioma	SET	64	-0.15969	-0.0094529	0.11268	0.92178	Curated_gene_sets:kegg_glioma
GO_bp:go_antimicrobial_humor...1	SET	57	-0.18778	-0.010492	0.13249	0.92179	GO_bp:go_antimicrobial_humoral_immune_response_mediated_by_antimicrobial_peptide
GO_cc:go_ego_complex	SET	4	-0.64001	-0.0094868	0.45158	0.92179	GO_cc:go_ego_complex
GO_bp:go_regulation_of_chole...1	SET	42	-0.18558	-0.0089045	0.13087	0.9219	GO_bp:go_regulation_of_cholesterol_biosynthetic_process
GO_mf:go_oxidoreductase_acti...16	SET	39	-0.23266	-0.010758	0.16405	0.92193	GO_mf:go_oxidoreductase_activity_acting_on_paired_donors_with_incorporation_or_reduction_of_molecular_oxygen_nad_p_h_as_one_donor_and_incorporation_of_one_atom_of_oxygen
GO_cc:go_actomyosin	SET	69	-0.17436	-0.010715	0.12293	0.92195	GO_cc:go_actomyosin
GO_bp:go_response_to_vitamin...3	SET	11	-0.38705	-0.0095123	0.27287	0.92196	GO_bp:go_response_to_vitamin_e
GO_cc:go_lamellipodium	SET	180	-0.098709	-0.0097676	0.06958	0.92199	GO_cc:go_lamellipodium
Curated_gene_sets:reactome_r...140	SET	5	-0.70807	-0.011734	0.49897	0.92205	Curated_gene_sets:reactome_runx1_regulates_transcription_of_genes_involved_in_wnt_signaling
GO_cc:go_swi_snf_complex	SET	19	-0.29143	-0.0094109	0.20533	0.92209	GO_cc:go_swi_snf_complex
Curated_gene_sets:reactome_s...45	SET	38	-0.19744	-0.0090123	0.13906	0.92217	Curated_gene_sets:reactome_signaling_by_fgfr1_in_disease
GO_bp:go_negative_regulation...607	SET	5	-0.63635	-0.010546	0.44808	0.92221	GO_bp:go_negative_regulation_of_sequestering_of_triglyceride
GO_mf:go_rna_polymerase_iii_...5	SET	5	-0.8295	-0.013747	0.58403	0.92223	GO_mf:go_rna_polymerase_iii_type_3_promoter_dna_binding
Curated_gene_sets:kegg_hunti...	SET	164	-0.096253	-0.0090954	0.067537	0.92294	Curated_gene_sets:kegg_huntingtons_disease
GO_mf:go_ccr2_chemokine_rece...	SET	3	-0.8574	-0.011007	0.60155	0.92296	GO_mf:go_ccr2_chemokine_receptor_binding
GO_bp:go_notch_receptor_proc...1	SET	9	-0.38103	-0.0084709	0.26701	0.92321	GO_bp:go_notch_receptor_processing
GO_bp:go_citrate_transport	SET	6	-0.46857	-0.008506	0.32835	0.92321	GO_bp:go_citrate_transport
GO_mf:go_citrate_transmembra...	SET	6	-0.46857	-0.008506	0.32835	0.92321	GO_mf:go_citrate_transmembrane_transporter_activity
GO_bp:go_cannabinoid_signali...	SET	7	-0.55818	-0.010944	0.39095	0.92331	GO_bp:go_cannabinoid_signaling_pathway
Curated_gene_sets:kegg_sulfu...	SET	11	-0.3988	-0.009801	0.27916	0.92342	Curated_gene_sets:kegg_sulfur_metabolism
GO_mf:go_insulin_like_growth...1	SET	29	-0.27055	-0.010791	0.18926	0.92357	GO_mf:go_insulin_like_growth_factor_binding
GO_bp:go_myoblast_fate_commi...	SET	5	-0.70457	-0.011676	0.49261	0.92367	GO_bp:go_myoblast_fate_commitment
GO_bp:go_regulatory_t_cell_d...	SET	28	-0.27245	-0.010678	0.19033	0.92384	GO_bp:go_regulatory_t_cell_differentiation
GO_bp:go_negative_regulation...130	SET	8	-0.54188	-0.011358	0.37846	0.92389	GO_bp:go_negative_regulation_of_cellular_extravasation
GO_mf:go_lrr_domain_binding	SET	16	-0.32618	-0.0096667	0.22764	0.92405	GO_mf:go_lrr_domain_binding
GO_bp:go_maturation_of_lsu_r...2	SET	13	-0.39574	-0.010573	0.27597	0.92421	GO_bp:go_maturation_of_lsu_rrna_from_tricistronic_rrna_transcript_ssu_rrna_5_8s_rrna_lsu_rrna_
GO_bp:go_thyroid_hormone_tra...	SET	5	-0.63143	-0.010464	0.44011	0.92431	GO_bp:go_thyroid_hormone_transport
Curated_gene_sets:reactome_t...63	SET	22	-0.25357	-0.0088103	0.17672	0.92432	Curated_gene_sets:reactome_traf6_mediated_nf_kb_activation
GO_bp:go_fructose_2_6_bispho...	SET	4	-0.51225	-0.007593	0.35687	0.9244	GO_bp:go_fructose_2_6_bisphosphate_metabolic_process
GO_mf:go_fructose_2_6_bispho...	SET	4	-0.51225	-0.007593	0.35687	0.9244	GO_mf:go_fructose_2_6_bisphosphate_2_phosphatase_activity
GO_bp:go_lymph_node_developm...	SET	16	-0.35436	-0.010502	0.24664	0.92459	GO_bp:go_lymph_node_development
GO_bp:go_neutrophil_migration	SET	103	-0.15857	-0.011895	0.1103	0.92472	GO_bp:go_neutrophil_migration
GO_bp:go_negative_regulation...202	SET	36	-0.21985	-0.0097678	0.15278	0.92492	GO_bp:go_negative_regulation_of_dna_recombination
GO_bp:go_regulation_of_extra...1	SET	9	-0.4668	-0.010378	0.32439	0.92492	GO_bp:go_regulation_of_extracellular_matrix_assembly
GO_bp:go_calcium_import_into...	SET	11	-0.39076	-0.0096035	0.27148	0.92497	GO_bp:go_calcium_import_into_the_mitochondrion
Curated_gene_sets:kegg_t_cel...	SET	105	-0.13157	-0.0099646	0.091384	0.92503	Curated_gene_sets:kegg_t_cell_receptor_signaling_pathway
GO_bp:go_regulation_of_amylo...2	SET	21	-0.32344	-0.01098	0.22463	0.92504	GO_bp:go_regulation_of_amyloid_beta_formation
GO_bp:go_negative_regulation...603	SET	5	-0.70751	-0.011725	0.49135	0.92505	GO_bp:go_negative_regulation_of_ruffle_assembly
GO_bp:go_protein_localizatio...15	SET	51	-0.1832	-0.0096841	0.1272	0.9251	GO_bp:go_protein_localization_to_cytoskeleton
GO_cc:go_transcription_facto...4	SET	32	-0.25702	-0.010768	0.17845	0.9251	GO_cc:go_transcription_factor_tfiid_complex
GO_cc:go_clathrin_coated_end...1	SET	54	-0.19114	-0.010395	0.13266	0.92516	GO_cc:go_clathrin_coated_endocytic_vesicle
GO_mf:go_peptidoglycan_recep...	SET	5	-0.66436	-0.01101	0.46097	0.92523	GO_mf:go_peptidoglycan_receptor_activity
GO_bp:go_negative_regulation...46	SET	29	-0.26114	-0.010415	0.18115	0.92528	GO_bp:go_negative_regulation_of_b_cell_activation
GO_bp:go_cell_migration_invo...1	SET	12	-0.389	-0.009985	0.26975	0.92535	GO_bp:go_cell_migration_involved_in_gastrulation
GO_bp:go_negative_regulation...611	SET	1242	-0.039358	-0.0099243	0.027287	0.92539	GO_bp:go_negative_regulation_of_signaling
GO_bp:go_foam_cell_different...	SET	36	-0.23558	-0.010467	0.16333	0.92539	GO_bp:go_foam_cell_differentiation
GO_bp:go_positive_regulation...868	SET	16	-0.37977	-0.011255	0.26321	0.92546	GO_bp:go_positive_regulation_of_vascular_endothelial_growth_factor_receptor_signaling_pathway
GO_cc:go_ruffle	SET	164	-0.10307	-0.0097393	0.071394	0.92557	GO_cc:go_ruffle
GO_bp:go_positive_regulation...439	SET	80	-0.1614	-0.010677	0.11164	0.92586	GO_bp:go_positive_regulation_of_leukocyte_chemotaxis
GO_mf:go_retinoid_x_receptor...	SET	15	-0.35006	-0.010045	0.24211	0.92588	GO_mf:go_retinoid_x_receptor_binding
GO_mf:go_tumor_necrosis_fact...3	SET	40	-0.20087	-0.0094061	0.13891	0.92591	GO_mf:go_tumor_necrosis_factor_receptor_superfamily_binding
GO_bp:go_regulation_of_thyro...1	SET	5	-0.69219	-0.011471	0.47861	0.92594	GO_bp:go_regulation_of_thyroid_hormone_generation
GO_bp:go_positive_regulation...41	SET	165	-0.1076	-0.010199	0.07438	0.926	GO_bp:go_positive_regulation_of_apoptotic_signaling_pathway
Curated_gene_sets:reactome_t...123	SET	11	-0.41433	-0.010183	0.2864	0.926	Curated_gene_sets:reactome_type_i_hemidesmosome_assembly
GO_bp:go_post_embryonic_anim...1	SET	11	-0.43859	-0.010779	0.30307	0.92607	GO_bp:go_post_embryonic_animal_morphogenesis
GO_bp:go_negative_regulation...231	SET	65	-0.16975	-0.010126	0.11713	0.92636	GO_bp:go_negative_regulation_of_erk1_and_erk2_cascade
GO_bp:go_toll_like_receptor_...3	SET	31	-0.26443	-0.010904	0.18244	0.92638	GO_bp:go_toll_like_receptor_4_signaling_pathway
GO_bp:go_ether_metabolic_pro...	SET	13	-0.41655	-0.011129	0.28736	0.9264	GO_bp:go_ether_metabolic_process
GO_bp:go_regulation_of_cyste...1	SET	214	-0.096504	-0.010402	0.066553	0.92647	GO_bp:go_regulation_of_cysteine_type_endopeptidase_activity
GO_bp:go_regulation_of_pancr...	SET	5	-0.52259	-0.0086605	0.36034	0.9265	GO_bp:go_regulation_of_pancreatic_juice_secretion
GO_bp:go_negative_regulation...270	SET	5	-0.71193	-0.011798	0.4901	0.92683	GO_bp:go_negative_regulation_of_glutamate_secretion
Curated_gene_sets:reactome_s...91	SET	103	-0.13962	-0.010473	0.096087	0.92689	Curated_gene_sets:reactome_signaling_by_vegf
GO_bp:go_regulation_of_cd8_p...1	SET	14	-0.4038	-0.011195	0.27767	0.92705	GO_bp:go_regulation_of_cd8_positive_alpha_beta_t_cell_activation
GO_mf:go_lipopolysaccharide_...1	SET	30	-0.26323	-0.010678	0.18082	0.92726	GO_mf:go_lipopolysaccharide_binding
GO_bp:go_thyroid_hormone_gen...	SET	16	-0.39612	-0.01174	0.27197	0.92736	GO_bp:go_thyroid_hormone_generation
GO_bp:go_negative_regulation...521	SET	5	-0.49271	-0.0081652	0.33825	0.92738	GO_bp:go_negative_regulation_of_pinocytosis
GO_bp:go_cellular_response_t...24	SET	32	-0.25621	-0.010733	0.17584	0.92744	GO_bp:go_cellular_response_to_dexamethasone_stimulus
Curated_gene_sets:biocarta_p...8	SET	13	-0.35824	-0.0095707	0.24586	0.92745	Curated_gene_sets:biocarta_pcaf_pathway
GO_bp:go_mitotic_metaphase_p...	SET	44	-0.18631	-0.0091491	0.12782	0.92752	GO_bp:go_mitotic_metaphase_plate_congression
GO_bp:go_t_cell_tolerance_in...	SET	11	-0.48397	-0.011894	0.33198	0.92755	GO_bp:go_t_cell_tolerance_induction
Curated_gene_sets:reactome_c...23	SET	11	-0.42064	-0.010338	0.28853	0.92756	Curated_gene_sets:reactome_cd28_dependent_vav1_pathway
GO_bp:go_positive_regulation...844	SET	97	-0.1363	-0.009924	0.093488	0.92757	GO_bp:go_positive_regulation_of_transporter_activity
GO_bp:go_positive_regulation...793	SET	84	-0.16718	-0.011331	0.11457	0.92773	GO_bp:go_positive_regulation_of_t_cell_proliferation
GO_bp:go_signal_transduction...6	SET	12	-0.33752	-0.0086636	0.23122	0.92781	GO_bp:go_signal_transduction_involved_in_g2_dna_damage_checkpoint
GO_bp:go_retinol_metabolic_p...	SET	31	-0.26141	-0.010779	0.17899	0.92791	GO_bp:go_retinol_metabolic_process
GO_bp:go_wnt_signaling_pathw...2	SET	10	-0.44461	-0.010419	0.30443	0.92791	GO_bp:go_wnt_signaling_pathway_involved_in_heart_development
Curated_gene_sets:kegg_b_cel...	SET	73	-0.16221	-0.010252	0.11106	0.92792	Curated_gene_sets:kegg_b_cell_receptor_signaling_pathway
GO_bp:go_regulation_of_t_cel...10	SET	39	-0.24419	-0.011292	0.16684	0.92835	GO_bp:go_regulation_of_t_cell_migration
GO_bp:go_negative_regulation...425	SET	46	-0.18654	-0.0093661	0.12742	0.9284	GO_bp:go_negative_regulation_of_mitochondrion_organization
GO_bp:go_atf6_mediated_unfol...	SET	9	-0.43423	-0.0096535	0.29642	0.92852	GO_bp:go_atf6_mediated_unfolded_protein_response
GO_mf:go_cyclin_dependent_pr...4	SET	44	-0.20207	-0.0099234	0.13794	0.92852	GO_mf:go_cyclin_dependent_protein_serine_threonine_kinase_regulator_activity
GO_bp:go_monocyte_extravasat...	SET	6	-0.57544	-0.010446	0.39247	0.92869	GO_bp:go_monocyte_extravasation
GO_bp:go_eosinophil_chemotax...	SET	20	-0.37651	-0.012474	0.2568	0.92869	GO_bp:go_eosinophil_chemotaxis
Curated_gene_sets:kegg_leuko...	SET	107	-0.13774	-0.01053	0.093928	0.92872	Curated_gene_sets:kegg_leukocyte_transendothelial_migration
GO_bp:go_drug_transmembrane_...	SET	77	-0.16463	-0.010686	0.11222	0.92881	GO_bp:go_drug_transmembrane_transport
GO_bp:go_membrane_disruption...	SET	7	-0.49358	-0.0096779	0.33635	0.92887	GO_bp:go_membrane_disruption_in_other_organism
GO_bp:go_protein_retention_i...2	SET	5	-0.74313	-0.012315	0.50534	0.92928	GO_bp:go_protein_retention_in_golgi_apparatus
Curated_gene_sets:reactome_g...43	SET	9	-0.42427	-0.0094322	0.28845	0.92933	Curated_gene_sets:reactome_glucocorticoid_biosynthesis
GO_bp:go_apoptotic_mitochond...	SET	111	-0.12792	-0.0099594	0.086937	0.9294	GO_bp:go_apoptotic_mitochondrial_changes
GO_bp:go_establishment_of_pr...3	SET	102	-0.12057	-0.0090009	0.081925	0.92945	GO_bp:go_establishment_of_protein_localization_to_endoplasmic_reticulum
GO_bp:go_ephrin_receptor_sig...	SET	82	-0.15667	-0.010492	0.10639	0.92956	GO_bp:go_ephrin_receptor_signaling_pathway
GO_bp:go_dna_replication_che...	SET	16	-0.27684	-0.0082044	0.188	0.92956	GO_bp:go_dna_replication_checkpoint
GO_bp:go_sex_determination	SET	19	-0.33067	-0.010678	0.2245	0.92961	GO_bp:go_sex_determination
GO_bp:go_response_to_immobil...	SET	25	-0.3033	-0.011233	0.20572	0.9298	GO_bp:go_response_to_immobilization_stress
GO_bp:go_proton_transporting...2	SET	10	-0.50498	-0.011833	0.34236	0.92988	GO_bp:go_proton_transporting_two_sector_atpase_complex_assembly
GO_mf:go_ap_2_adaptor_comple...	SET	7	-0.48352	-0.0094805	0.3278	0.92989	GO_mf:go_ap_2_adaptor_complex_binding
GO_bp:go_regulation_of_trail...	SET	4	-0.9	-0.013341	0.60977	0.93001	GO_bp:go_regulation_of_trail_activated_apoptotic_signaling_pathway
GO_bp:go_sarcoplasmic_reticu...	SET	34	-0.23863	-0.010304	0.1616	0.93011	GO_bp:go_sarcoplasmic_reticulum_calcium_ion_transport
GO_bp:go_lipid_localization	SET	376	-0.074492	-0.010596	0.050427	0.93018	GO_bp:go_lipid_localization
GO_bp:go_mononuclear_cell_mi...	SET	79	-0.16696	-0.010975	0.11302	0.93018	GO_bp:go_mononuclear_cell_migration
GO_bp:go_positive_regulation...422	SET	7	-0.58187	-0.011409	0.39385	0.93021	GO_bp:go_positive_regulation_of_ire1_mediated_unfolded_protein_response
GO_bp:go_atp_dependent_chrom...	SET	71	-0.16453	-0.010256	0.1113	0.93032	GO_bp:go_atp_dependent_chromatin_remodeling
GO_bp:go_osteoblast_developm...	SET	18	-0.34816	-0.010943	0.23524	0.93056	GO_bp:go_osteoblast_development
GO_bp:go_response_to_peptido...	SET	11	-0.37556	-0.00923	0.25362	0.93066	GO_bp:go_response_to_peptidoglycan
GO_mf:go_glycosaminoglycan_b...	SET	211	-0.10388	-0.01112	0.070146	0.93069	GO_mf:go_glycosaminoglycan_binding
GO_mf:go_alpha_adrenergic_re...	SET	5	-0.6021	-0.009978	0.40641	0.93075	GO_mf:go_alpha_adrenergic_receptor_activity
GO_mf:go_endocytic_adaptor_a...	SET	10	-0.44227	-0.010364	0.29821	0.93097	GO_mf:go_endocytic_adaptor_activity
GO_bp:go_optic_cup_morphogen...	SET	8	-0.48656	-0.010199	0.32801	0.931	GO_bp:go_optic_cup_morphogenesis_involved_in_camera_type_eye_development
GO_bp:go_deoxyribonucleoside...2	SET	6	-0.63208	-0.011474	0.42596	0.93107	GO_bp:go_deoxyribonucleoside_triphosphate_biosynthetic_process
GO_bp:go_positive_regulation...392	SET	30	-0.27484	-0.011149	0.18503	0.93127	GO_bp:go_positive_regulation_of_interleukin_12_production
GO_bp:go_sterol_transport	SET	92	-0.15976	-0.011329	0.10753	0.93131	GO_bp:go_sterol_transport
GO_bp:go_insulin_like_growth...	SET	33	-0.22803	-0.009701	0.15347	0.93133	GO_bp:go_insulin_like_growth_factor_receptor_signaling_pathway
GO_mf:go_voltage_gated_sodiu...1	SET	18	-0.37336	-0.011736	0.25127	0.93134	GO_mf:go_voltage_gated_sodium_channel_activity
Curated_gene_sets:kegg_jak_s...	SET	140	-0.12364	-0.010802	0.08318	0.9314	Curated_gene_sets:kegg_jak_stat_signaling_pathway
GO_bp:go_regulation_of_cellu...20	SET	13	-0.31614	-0.0084459	0.21259	0.93149	GO_bp:go_regulation_of_cellular_response_to_hypoxia
Curated_gene_sets:reactome_r...151	SET	8	-0.59639	-0.012501	0.40086	0.93158	Curated_gene_sets:reactome_runx3_regulates_yap1_mediated_transcription
Curated_gene_sets:reactome_i...66	SET	31	-0.25524	-0.010525	0.17152	0.93163	Curated_gene_sets:reactome_inwardly_rectifying_kplus_channels
GO_bp:go_amino_acid_betaine_...1	SET	6	-0.53757	-0.0097587	0.36115	0.93168	GO_bp:go_amino_acid_betaine_biosynthetic_process
Curated_gene_sets:biocarta_c...30	SET	8	-0.45853	-0.0096111	0.30801	0.9317	Curated_gene_sets:biocarta_ctbp1_pathway
GO_bp:go_negative_regulation...648	SET	6	-0.6346	-0.01152	0.42584	0.93191	GO_bp:go_negative_regulation_of_synaptic_transmission_gabaergic
Curated_gene_sets:kegg_compl...	SET	64	-0.18077	-0.010701	0.12117	0.93212	Curated_gene_sets:kegg_complement_and_coagulation_cascades
GO_mf:go_peptide_hormone_bin...	SET	46	-0.233	-0.011699	0.15606	0.93227	GO_mf:go_peptide_hormone_binding
GO_bp:go_molybdopterin_cofac...	SET	7	-0.62366	-0.012228	0.41767	0.9323	GO_bp:go_molybdopterin_cofactor_biosynthetic_process
GO_bp:go_negative_regulation...473	SET	5	-0.72846	-0.012072	0.48779	0.93232	GO_bp:go_negative_regulation_of_neutrophil_activation
GO_mf:go_oxidoreductase_acti...21	SET	5	-0.75581	-0.012525	0.50611	0.93232	GO_mf:go_oxidoreductase_activity_acting_on_paired_donors_with_oxidation_of_a_pair_of_donors_resulting_in_the_reduction_of_molecular_oxygen_to_two_molecules_of_water
GO_bp:go_fibroblast_prolifer...	SET	79	-0.16964	-0.011152	0.11353	0.93243	GO_bp:go_fibroblast_proliferation
GO_bp:go_regulation_of_t_cel...12	SET	9	-0.54871	-0.012199	0.3671	0.9325	GO_bp:go_regulation_of_t_cell_tolerance_induction
GO_bp:go_positive_regulation...407	SET	24	-0.30094	-0.010921	0.20132	0.93251	GO_bp:go_positive_regulation_of_interleukin_6_secretion
GO_cc:go_ripoptosome	SET	6	-0.66964	-0.012156	0.44774	0.93261	GO_cc:go_ripoptosome
GO_mf:go_nadp_retinol_dehydr...	SET	9	-0.41451	-0.0092152	0.27713	0.93263	GO_mf:go_nadp_retinol_dehydrogenase_activity
GO_mf:go_signaling_adaptor_a...	SET	74	-0.16389	-0.010429	0.10954	0.9327	GO_mf:go_signaling_adaptor_activity
Curated_gene_sets:reactome_i...13	SET	19	-0.36584	-0.011814	0.24446	0.93273	Curated_gene_sets:reactome_initial_triggering_of_complement
Curated_gene_sets:reactome_b...28	SET	18	-0.32688	-0.010274	0.21828	0.93286	Curated_gene_sets:reactome_blood_group_systems_biosynthesis
GO_bp:go_antifungal_humoral_...	SET	4	-0.59448	-0.008812	0.3962	0.93324	GO_bp:go_antifungal_humoral_response
GO_cc:go_nuclear_euchromatin	SET	23	-0.28665	-0.010184	0.19104	0.93324	GO_cc:go_nuclear_euchromatin
GO_bp:go_cellular_modified_a...3	SET	37	-0.23393	-0.010536	0.15588	0.93327	GO_bp:go_cellular_modified_amino_acid_metabolic_process
GO_bp:go_regulation_of_antim...	SET	6	-0.69203	-0.012563	0.4607	0.93346	GO_bp:go_regulation_of_antimicrobial_humoral_response
GO_cc:go_condensed_nuclear_c...2	SET	21	-0.30215	-0.010257	0.20108	0.93352	GO_cc:go_condensed_nuclear_chromosome_centromeric_region
Curated_gene_sets:reactome_d...6	SET	71	-0.17152	-0.010691	0.11411	0.93358	Curated_gene_sets:reactome_ddx58_ifih1_mediated_induction_of_interferon_alpha_beta
GO_bp:go_regulation_of_lipop...4	SET	10	-0.47747	-0.011189	0.31741	0.93373	GO_bp:go_regulation_of_lipoprotein_metabolic_process
GO_mf:go_anion_sodium_sympor...	SET	13	-0.41319	-0.011039	0.27465	0.93375	GO_mf:go_anion_sodium_symporter_activity
GO_bp:go_synaptic_vesicle_ma...	SET	10	-0.44004	-0.010312	0.29209	0.93402	GO_bp:go_synaptic_vesicle_maturation
GO_bp:go_negative_regulation...221	SET	4	-0.6573	-0.0097431	0.43628	0.93403	GO_bp:go_negative_regulation_of_epinephrine_secretion
GO_mf:go_death_receptor_bind...	SET	14	-0.34892	-0.0096734	0.23148	0.93413	GO_mf:go_death_receptor_binding
GO_bp:go_humoral_immune_resp...1	SET	215	-0.10586	-0.011437	0.070199	0.93422	GO_bp:go_humoral_immune_response
GO_cc:go_death_inducing_sign...	SET	9	-0.51805	-0.011517	0.34242	0.93484	GO_cc:go_death_inducing_signaling_complex
GO_bp:go_positive_regulation...384	SET	20	-0.31581	-0.010463	0.20843	0.93513	GO_bp:go_positive_regulation_of_interferon_alpha_production
GO_bp:go_protein_dna_complex...1	SET	20	-0.29516	-0.0097786	0.19472	0.9352	GO_bp:go_protein_dna_complex_disassembly
GO_bp:go_n_terminal_peptidyl...	SET	8	-0.53923	-0.011302	0.3555	0.93533	GO_bp:go_n_terminal_peptidyl_methionine_acetylation
GO_bp:go_rna_guanine_n7_meth...	SET	6	-0.48762	-0.0088519	0.32149	0.93533	GO_bp:go_rna_guanine_n7_methylation
Curated_gene_sets:reactome_s...48	SET	42	-0.1978	-0.0094908	0.13036	0.9354	Curated_gene_sets:reactome_signaling_by_fgfr2_in_disease
GO_bp:go_replicative_senesce...	SET	13	-0.3881	-0.010368	0.25572	0.93544	GO_bp:go_replicative_senescence
GO_mf:go_pdz_domain_binding	SET	80	-0.16647	-0.011012	0.10968	0.93546	GO_mf:go_pdz_domain_binding
GO_bp:go_organophosphate_est...	SET	111	-0.14253	-0.011097	0.093896	0.93548	GO_bp:go_organophosphate_ester_transport
Curated_gene_sets:kegg_pancr...	SET	67	-0.17907	-0.010845	0.11781	0.93574	Curated_gene_sets:kegg_pancreatic_cancer
GO_bp:go_epinephrine_transpo...	SET	7	-0.55392	-0.010861	0.36383	0.93604	GO_bp:go_epinephrine_transport
Curated_gene_sets:reactome_o...2	SET	35	-0.27131	-0.011886	0.17818	0.93607	Curated_gene_sets:reactome_o_glycosylation_of_tsr_domain_containing_proteins
GO_mf:go_rac_guanyl_nucleoti...	SET	18	-0.34625	-0.010883	0.22738	0.93608	GO_mf:go_rac_guanyl_nucleotide_exchange_factor_activity
GO_bp:go_adhesion_of_symbion...1	SET	14	-0.43661	-0.012105	0.28671	0.93609	GO_bp:go_adhesion_of_symbiont_to_host
GO_bp:go_positive_regulation...662	SET	38	-0.21897	-0.0099949	0.14376	0.93613	GO_bp:go_positive_regulation_of_protein_import
GO_bp:go_selective_autophagy	SET	46	-0.20513	-0.0103	0.13445	0.93645	GO_bp:go_selective_autophagy
Curated_gene_sets:reactome_n...1	SET	15	-0.3926	-0.011266	0.25711	0.93661	Curated_gene_sets:reactome_n_glycan_antennae_elongation
GO_bp:go_regulation_of_arach...	SET	8	-0.50784	-0.010645	0.33252	0.93664	GO_bp:go_regulation_of_arachidonic_acid_secretion
GO_mf:go_type_i_transforming...	SET	11	-0.54621	-0.013424	0.35727	0.93684	GO_mf:go_type_i_transforming_growth_factor_beta_receptor_binding
GO_bp:go_lamellipodium_morph...	SET	17	-0.39942	-0.012201	0.26111	0.93695	GO_bp:go_lamellipodium_morphogenesis
GO_bp:go_cell_cell_adhesion_...3	SET	16	-0.41435	-0.01228	0.27055	0.93717	GO_bp:go_cell_cell_adhesion_mediated_by_integrin
Curated_gene_sets:reactome_p...5	SET	6	-0.65418	-0.011876	0.42705	0.93721	Curated_gene_sets:reactome_p75ntr_negatively_regulates_cell_cycle_via_sc1
GO_bp:go_neuron_intrinsic_ap...	SET	7	-0.56124	-0.011004	0.3662	0.9373	GO_bp:go_neuron_intrinsic_apoptotic_signaling_pathway_in_response_to_oxidative_stress
GO_bp:go_regulation_of_cell_...8	SET	11	-0.50038	-0.012298	0.32634	0.93739	GO_bp:go_regulation_of_cell_cell_adhesion_mediated_by_integrin
GO_bp:go_platelet_activation	SET	142	-0.1221	-0.010743	0.07939	0.93797	GO_bp:go_platelet_activation
GO_mf:go_g_protein_coupled_r...1	SET	603	-0.069564	-0.01245	0.045223	0.938	GO_mf:go_g_protein_coupled_receptor_activity
Curated_gene_sets:reactome_c...60	SET	284	-0.092147	-0.01142	0.059896	0.93802	Curated_gene_sets:reactome_class_a_1_rhodopsin_like_receptors
GO_bp:go_mucus_secretion	SET	10	-0.49148	-0.011517	0.31937	0.93808	GO_bp:go_mucus_secretion
GO_bp:go_vascular_smooth_mus...3	SET	23	-0.31462	-0.011177	0.20438	0.93814	GO_bp:go_vascular_smooth_muscle_contraction
GO_cc:go_specific_granule	SET	150	-0.1162	-0.010506	0.075377	0.93841	GO_cc:go_specific_granule
GO_cc:go_endosome_lumen	SET	31	-0.24016	-0.0099029	0.15558	0.93866	GO_cc:go_endosome_lumen
GO_bp:go_adp_biosynthetic_pr...	SET	5	-0.63456	-0.010516	0.411	0.93869	GO_bp:go_adp_biosynthetic_process
Curated_gene_sets:biocarta_g...11	SET	18	-0.32233	-0.010132	0.20877	0.93869	Curated_gene_sets:biocarta_gsk3_pathway
GO_bp:go_regulation_of_lipid...6	SET	45	-0.23203	-0.011523	0.15009	0.93893	GO_bp:go_regulation_of_lipid_storage
Curated_gene_sets:reactome_f...56	SET	7	-0.51951	-0.010186	0.33558	0.93919	Curated_gene_sets:reactome_fructose_metabolism
Curated_gene_sets:biocarta_e...2	SET	22	-0.33331	-0.011581	0.21524	0.93924	Curated_gene_sets:biocarta_edg1_pathway
GO_bp:go_antimicrobial_humor...2	SET	95	-0.15799	-0.011384	0.10202	0.93926	GO_bp:go_antimicrobial_humoral_response
Curated_gene_sets:reactome_v...5	SET	26	-0.29964	-0.011317	0.19347	0.93927	Curated_gene_sets:reactome_vegfr2_mediated_vascular_permeability
GO_bp:go_viral_latency	SET	10	-0.40497	-0.0094897	0.26116	0.9395	GO_bp:go_viral_latency
GO_bp:go_endoplasmic_reticul...1	SET	21	-0.33784	-0.011469	0.21786	0.93951	GO_bp:go_endoplasmic_reticulum_calcium_ion_homeostasis
GO_mf:go_protein_hormone_rec...	SET	16	-0.3656	-0.010835	0.2357	0.93955	GO_mf:go_protein_hormone_receptor_activity
GO_bp:go_regulation_of_prote...59	SET	650	-0.059021	-0.010953	0.03805	0.93956	GO_bp:go_regulation_of_proteolysis
GO_bp:go_regulation_of_syste...4	SET	6	-0.73402	-0.013325	0.47285	0.9397	GO_bp:go_regulation_of_systemic_arterial_blood_pressure_by_endothelin
Curated_gene_sets:reactome_e...19	SET	49	-0.22027	-0.011414	0.14182	0.9398	Curated_gene_sets:reactome_eph_ephrin_mediated_repulsion_of_cells
GO_mf:go_aspartic_type_pepti...	SET	23	-0.2911	-0.010342	0.18731	0.93992	GO_mf:go_aspartic_type_peptidase_activity
GO_bp:go_notch_receptor_proc...2	SET	6	-0.49059	-0.0089058	0.31539	0.94007	GO_bp:go_notch_receptor_processing_ligand_dependent
GO_mf:go_small_ribosomal_sub...	SET	9	-0.53735	-0.011946	0.34494	0.94035	GO_mf:go_small_ribosomal_subunit_rrna_binding
GO_cc:go_nuclear_pore_centra...	SET	6	-0.53506	-0.0097131	0.34338	0.9404	GO_cc:go_nuclear_pore_central_transport_channel
GO_bp:go_peptidyl_methionine...	SET	14	-0.38386	-0.010642	0.24631	0.94043	GO_bp:go_peptidyl_methionine_modification
GO_bp:go_regulation_of_micro...11	SET	7	-0.59989	-0.011762	0.38487	0.94045	GO_bp:go_regulation_of_microvillus_length
GO_cc:go_endoplasmic_reticul...3	SET	20	-0.28406	-0.0094111	0.18212	0.94058	GO_cc:go_endoplasmic_reticulum_exit_site
GO_bp:go_positive_regulation...570	SET	37	-0.24693	-0.011122	0.1581	0.94083	GO_bp:go_positive_regulation_of_neurotransmitter_transport
GO_bp:go_negative_regulation...135	SET	7	-0.47851	-0.0093823	0.30578	0.94118	GO_bp:go_negative_regulation_of_cellular_response_to_hypoxia
GO_bp:go_lymphocyte_chemotax...	SET	57	-0.22065	-0.012328	0.14071	0.94157	GO_bp:go_lymphocyte_chemotaxis
GO_bp:go_chromatin_remodelin...	SET	37	-0.26077	-0.011745	0.16624	0.94162	GO_bp:go_chromatin_remodeling_at_centromere
GO_bp:go_negative_regulation...525	SET	11	-0.45393	-0.011156	0.28937	0.94163	GO_bp:go_negative_regulation_of_platelet_aggregation
GO_cc:go_rna_polymerase_ii_h...	SET	71	-0.16559	-0.010322	0.10543	0.94185	GO_cc:go_rna_polymerase_ii_holoenzyme
GO_bp:go_melanosome_assembly	SET	5	-0.59134	-0.0097998	0.37585	0.94217	GO_bp:go_melanosome_assembly
GO_bp:go_respiratory_system_...1	SET	188	-0.11375	-0.011501	0.072294	0.94218	GO_bp:go_respiratory_system_development
GO_bp:go_negative_regulation...186	SET	7	-0.5859	-0.011488	0.37225	0.94224	GO_bp:go_negative_regulation_of_dendritic_cell_apoptotic_process
GO_cc:go_cell_substrate_junc...	SET	387	-0.0758	-0.010935	0.048153	0.94227	GO_cc:go_cell_substrate_junction
GO_bp:go_peptidyl_asparagine...	SET	32	-0.2367	-0.0099163	0.15032	0.94232	GO_bp:go_peptidyl_asparagine_modification
GO_bp:go_v_d_j_recombination	SET	12	-0.50145	-0.012871	0.31839	0.94236	GO_bp:go_v_d_j_recombination
GO_bp:go_detection_of_visibl...	SET	53	-0.2026	-0.010917	0.12861	0.94239	GO_bp:go_detection_of_visible_light
GO_mf:go_molybdopterin_cofac...	SET	6	-0.59999	-0.010892	0.38088	0.9424	GO_mf:go_molybdopterin_cofactor_binding
GO_bp:go_regulation_of_endop...3	SET	25	-0.28999	-0.01074	0.18353	0.94294	GO_bp:go_regulation_of_endoplasmic_reticulum_unfolded_protein_response
GO_bp:go_endodermal_cell_fat...1	SET	14	-0.41221	-0.011428	0.2608	0.943	GO_bp:go_endodermal_cell_fate_commitment
GO_bp:go_positive_regulation...168	SET	13	-0.4196	-0.01121	0.26511	0.94325	GO_bp:go_positive_regulation_of_chromatin_binding
GO_bp:go_protein_catabolic_p...2	SET	13	-0.40714	-0.010877	0.25723	0.94326	GO_bp:go_protein_catabolic_process_in_the_vacuole
GO_bp:go_protein_insertion_i...3	SET	11	-0.39647	-0.0097439	0.25034	0.94337	GO_bp:go_protein_insertion_into_mitochondrial_inner_membrane
GO_bp:go_urate_metabolic_pro...	SET	10	-0.4184	-0.0098045	0.26399	0.9435	GO_bp:go_urate_metabolic_process
Curated_gene_sets:reactome_2...	SET	7	-0.49355	-0.0096772	0.31128	0.94357	Curated_gene_sets:reactome_2_ltr_circle_formation
Curated_gene_sets:reactome_n...15	SET	20	-0.30194	-0.010003	0.19038	0.94361	Curated_gene_sets:reactome_nef_mediates_down_modulation_of_cell_surface_receptors_by_recruiting_them_to_clathrin_adapters
GO_bp:go_negative_regulation...346	SET	20	-0.35227	-0.011671	0.22203	0.94369	GO_bp:go_negative_regulation_of_intrinsic_apoptotic_signaling_pathway_by_p53_class_mediator
GO_bp:go_motor_neuron_apopto...	SET	7	-0.45414	-0.0089045	0.28594	0.94388	GO_bp:go_motor_neuron_apoptotic_process
Curated_gene_sets:biocarta_c...13	SET	8	-0.54734	-0.011472	0.34459	0.94389	Curated_gene_sets:biocarta_cdc42rac_pathway
GO_bp:go_response_to_cytokine	SET	1077	-0.048035	-0.011334	0.030223	0.944	GO_bp:go_response_to_cytokine
GO_bp:go_physiological_cardi...	SET	24	-0.31688	-0.011499	0.19932	0.94405	GO_bp:go_physiological_cardiac_muscle_hypertrophy
Curated_gene_sets:reactome_g...67	SET	35	-0.26509	-0.011614	0.16675	0.94405	Curated_gene_sets:reactome_gpvi_mediated_activation_cascade
GO_bp:go_regulation_of_inter...1	SET	11	-0.44027	-0.01082	0.27686	0.9441	GO_bp:go_regulation_of_interferon_gamma_secretion
GO_bp:go_positive_regulation...642	SET	29	-0.30061	-0.01199	0.18904	0.9441	GO_bp:go_positive_regulation_of_pri_mirna_transcription_by_rna_polymerase_ii
GO_bp:go_gastric_acid_secret...	SET	16	-0.38798	-0.011498	0.24369	0.94431	GO_bp:go_gastric_acid_secretion
GO_bp:go_negative_regulation...304	SET	5	-0.52733	-0.008739	0.33086	0.9445	GO_bp:go_negative_regulation_of_hypoxia_induced_intrinsic_apoptotic_signaling_pathway
GO_cc:go_nonhomologous_end_j...	SET	8	-0.49819	-0.010442	0.3125	0.94455	GO_cc:go_nonhomologous_end_joining_complex
GO_bp:go_negative_regulation...698	SET	19	-0.29699	-0.0095906	0.18627	0.94457	GO_bp:go_negative_regulation_of_tumor_necrosis_factor_mediated_signaling_pathway
GO_bp:go_negative_regulation...101	SET	99	-0.14472	-0.010644	0.09056	0.94497	GO_bp:go_negative_regulation_of_cell_cycle_g1_s_phase_transition
GO_bp:go_negative_regulation...608	SET	5	-0.77802	-0.012893	0.48653	0.94509	GO_bp:go_negative_regulation_of_serine_type_peptidase_activity
GO_bp:go_positive_regulation...355	SET	7	-0.5272	-0.010337	0.32913	0.94539	GO_bp:go_positive_regulation_of_histone_h4_acetylation
GO_bp:go_neurotransmitter_re...3	SET	7	-0.65736	-0.012889	0.41025	0.94545	GO_bp:go_neurotransmitter_receptor_transport_postsynaptic_endosome_to_lysosome
GO_bp:go_response_to_gonadot...2	SET	7	-0.56377	-0.011054	0.35145	0.94565	GO_bp:go_response_to_gonadotropin_releasing_hormone
GO_bp:go_myeloid_dendritic_c...2	SET	17	-0.3643	-0.011128	0.22704	0.9457	GO_bp:go_myeloid_dendritic_cell_differentiation
GO_bp:go_positive_regulation...657	SET	12	-0.3412	-0.0087582	0.21255	0.94578	GO_bp:go_positive_regulation_of_protein_exit_from_endoplasmic_reticulum
GO_bp:go_regulation_of_necro...	SET	24	-0.31106	-0.011288	0.19361	0.94592	GO_bp:go_regulation_of_necrotic_cell_death
GO_bp:go_negative_regulation...634	SET	7	-0.68294	-0.013391	0.42506	0.94593	GO_bp:go_negative_regulation_of_stem_cell_population_maintenance
GO_bp:go_positive_regulation...545	SET	22	-0.34518	-0.011993	0.21428	0.94638	GO_bp:go_positive_regulation_of_myoblast_differentiation
Curated_gene_sets:reactome_e...21	SET	29	-0.3143	-0.012536	0.19504	0.94645	Curated_gene_sets:reactome_epha_mediated_growth_cone_collapse
GO_bp:go_positive_regulation...693	SET	10	-0.3939	-0.0092304	0.24438	0.94649	GO_bp:go_positive_regulation_of_receptor_biosynthetic_process
GO_bp:go_secretion_by_tissue	SET	34	-0.27948	-0.012068	0.1734	0.94649	GO_bp:go_secretion_by_tissue
GO_mf:go_phospholipid_transp...	SET	63	-0.21208	-0.012456	0.13153	0.94655	GO_mf:go_phospholipid_transporter_activity
GO_bp:go_transmembrane_recep...2	SET	657	-0.060347	-0.011257	0.037404	0.94666	GO_bp:go_transmembrane_receptor_protein_tyrosine_kinase_signaling_pathway
GO_mf:go_nucleoside_diphosph...2	SET	17	-0.43221	-0.013203	0.26756	0.94687	GO_mf:go_nucleoside_diphosphate_kinase_activity
GO_mf:go_acid_phosphatase_ac...	SET	8	-0.5175	-0.010847	0.32032	0.94689	GO_mf:go_acid_phosphatase_activity
GO_bp:go_amyloid_fibril_form...	SET	15	-0.42317	-0.012143	0.26104	0.94749	GO_bp:go_amyloid_fibril_formation
Curated_gene_sets:reactome_i...14	SET	9	-0.54582	-0.012134	0.33614	0.94778	Curated_gene_sets:reactome_inla_mediated_entry_of_listeria_monocytogenes_into_host_cells
GO_cc:go_endocytic_vesicle_m...	SET	143	-0.13008	-0.011485	0.08008	0.94784	GO_cc:go_endocytic_vesicle_membrane
Curated_gene_sets:reactome_s...65	SET	53	-0.2103	-0.011332	0.12937	0.94797	Curated_gene_sets:reactome_signaling_by_non_receptor_tyrosine_kinases
GO_mf:go_single_stranded_dna...4	SET	10	-0.6119	-0.014339	0.37615	0.9481	GO_mf:go_single_stranded_dna_endodeoxyribonuclease_activity
GO_bp:go_amyloid_beta_metabo...	SET	39	-0.25591	-0.011833	0.15726	0.94816	GO_bp:go_amyloid_beta_metabolic_process
GO_bp:go_regulation_of_amino...3	SET	30	-0.29868	-0.012116	0.18342	0.94827	GO_bp:go_regulation_of_amino_acid_transport
GO_bp:go_protein_localizatio...23	SET	17	-0.35503	-0.010845	0.21784	0.94841	GO_bp:go_protein_localization_to_kinetochore
GO_bp:go_positive_regulation...31	SET	14	-0.49438	-0.013706	0.30327	0.94846	GO_bp:go_positive_regulation_of_amyloid_precursor_protein_catabolic_process
GO_bp:go_homologous_recombin...	SET	52	-0.2052	-0.010952	0.12574	0.94864	GO_bp:go_homologous_recombination
GO_bp:go_detection_of_abioti...	SET	123	-0.14114	-0.011563	0.086383	0.94884	GO_bp:go_detection_of_abiotic_stimulus
Curated_gene_sets:reactome_t...70	SET	19	-0.3948	-0.012749	0.24117	0.94917	Curated_gene_sets:reactome_transcription_of_e2f_targets_under_negative_control_by_dream_complex
GO_bp:go_negative_regulation...230	SET	48	-0.22129	-0.011349	0.1351	0.94928	GO_bp:go_negative_regulation_of_erbb_signaling_pathway
GO_bp:go_phosphorylation_of_...	SET	9	-0.45292	-0.010069	0.27638	0.94936	GO_bp:go_phosphorylation_of_rna_polymerase_ii_c_terminal_domain
Curated_gene_sets:reactome_e...20	SET	88	-0.16775	-0.011636	0.10233	0.94941	Curated_gene_sets:reactome_eph_ephrin_signaling
GO_bp:go_inhibition_of_cyste...	SET	6	-0.6158	-0.011179	0.37562	0.94943	GO_bp:go_inhibition_of_cysteine_type_endopeptidase_activity_involved_in_apoptotic_process
GO_bp:go_antimicrobial_pepti...	SET	5	-0.78649	-0.013034	0.47932	0.94957	GO_bp:go_antimicrobial_peptide_production
Curated_gene_sets:biocarta_n...15	SET	34	-0.29859	-0.012893	0.1819	0.94964	Curated_gene_sets:biocarta_nuclearrs_pathway
GO_bp:go_deoxyribonucleoside...3	SET	8	-0.49764	-0.010431	0.30307	0.9497	GO_bp:go_deoxyribonucleoside_triphosphate_catabolic_process
GO_bp:go_negative_regulation...30	SET	25	-0.33444	-0.012386	0.20341	0.94992	GO_bp:go_negative_regulation_of_anion_transport
Curated_gene_sets:biocarta_p...15	SET	7	-0.61202	-0.012	0.37208	0.94999	Curated_gene_sets:biocarta_pkc_pathway
GO_mf:go_fucosyltransferase_...	SET	12	-0.43464	-0.011156	0.26349	0.95047	GO_mf:go_fucosyltransferase_activity
GO_bp:go_activation_of_cyste...2	SET	79	-0.17557	-0.011542	0.10637	0.95058	GO_bp:go_activation_of_cysteine_type_endopeptidase_activity_involved_in_apoptotic_process
GO_cc:go_calcium_channel_com...	SET	63	-0.20421	-0.011994	0.12358	0.95077	GO_cc:go_calcium_channel_complex
GO_bp:go_positive_regulation...529	SET	6	-0.72742	-0.013205	0.43999	0.95085	GO_bp:go_positive_regulation_of_mucus_secretion
GO_cc:go_male_germ_cell_nucl...	SET	14	-0.48974	-0.013577	0.29577	0.95111	GO_cc:go_male_germ_cell_nucleus
GO_cc:go_cyclin_dependent_pr...	SET	39	-0.23721	-0.010969	0.14324	0.95113	GO_cc:go_cyclin_dependent_protein_kinase_holoenzyme_complex
Curated_gene_sets:kegg_nod_l...	SET	58	-0.20598	-0.011609	0.12434	0.95119	Curated_gene_sets:kegg_nod_like_receptor_signaling_pathway
GO_mf:go_lipid_transporter_a...	SET	140	-0.13681	-0.011953	0.082538	0.95129	GO_mf:go_lipid_transporter_activity
Curated_gene_sets:biocarta_c...25	SET	17	-0.40733	-0.012443	0.24565	0.95135	Curated_gene_sets:biocarta_comp_pathway
GO_bp:go_circadian_sleep_wak...3	SET	6	-0.60394	-0.010964	0.36407	0.95142	GO_bp:go_circadian_sleep_wake_cycle_rem_sleep
Curated_gene_sets:reactome_c...44	SET	46	-0.24946	-0.012525	0.15033	0.95147	Curated_gene_sets:reactome_chemokine_receptors_bind_chemokines
GO_bp:go_establishment_of_vi...	SET	9	-0.45511	-0.010118	0.27423	0.95149	GO_bp:go_establishment_of_viral_latency
GO_bp:go_negative_regulation...76	SET	6	-0.734	-0.013325	0.44218	0.95153	GO_bp:go_negative_regulation_of_cardiac_muscle_adaptation
GO_bp:go_cd8_positive_alpha_...2	SET	14	-0.48239	-0.013374	0.29025	0.95173	GO_bp:go_cd8_positive_alpha_beta_t_cell_differentiation
GO_bp:go_regulation_of_amino...1	SET	8	-0.55064	-0.011542	0.33128	0.95175	GO_bp:go_regulation_of_amino_acid_import_across_plasma_membrane
GO_bp:go_aminoacyl_trna_meta...	SET	11	-0.40926	-0.010058	0.24613	0.95181	GO_bp:go_aminoacyl_trna_metabolism_involved_in_translational_fidelity
GO_mf:go_aminoacyl_trna_edit...	SET	11	-0.40926	-0.010058	0.24613	0.95181	GO_mf:go_aminoacyl_trna_editing_activity
GO_mf:go_alcohol_dehydrogena...1	SET	6	-0.99849	-0.018126	0.60026	0.95188	GO_mf:go_alcohol_dehydrogenase_activity_zinc_dependent
GO_bp:go_negative_regulation...148	SET	8	-0.52273	-0.010957	0.31416	0.95192	GO_bp:go_negative_regulation_of_cholesterol_storage
Curated_gene_sets:reactome_p...41	SET	10	-0.55274	-0.012953	0.33194	0.95205	Curated_gene_sets:reactome_pi3k_akt_activation
GO_bp:go_diaphragm_developme...	SET	9	-0.55796	-0.012404	0.33498	0.9521	GO_bp:go_diaphragm_development
Curated_gene_sets:reactome_c...94	SET	14	-0.44789	-0.012417	0.26883	0.95214	Curated_gene_sets:reactome_creation_of_c4_and_c2_activators
GO_cc:go_proton_transporting...8	SET	9	-0.49837	-0.011079	0.29904	0.95219	GO_cc:go_proton_transporting_v_type_atpase_v0_domain
GO_bp:go_nucleoside_triphosp...2	SET	12	-0.45791	-0.011754	0.27393	0.95269	GO_bp:go_nucleoside_triphosphate_catabolic_process
Curated_gene_sets:reactome_r...149	SET	10	-0.50549	-0.011845	0.30198	0.95292	Curated_gene_sets:reactome_runx3_regulates_p14_arf
Curated_gene_sets:reactome_g...71	SET	20	-0.40481	-0.013411	0.24162	0.95306	Curated_gene_sets:reactome_growth_hormone_receptor_signaling
GO_bp:go_lipid_storage	SET	66	-0.20881	-0.012551	0.12463	0.95307	GO_bp:go_lipid_storage
Curated_gene_sets:reactome_t...71	SET	16	-0.41897	-0.012417	0.24998	0.95313	Curated_gene_sets:reactome_transcription_of_e2f_targets_under_negative_control_by_p107_rbl1_and_p130_rbl2_in_complex_with_hdac1
GO_mf:go_protein_binding_bri...	SET	5	-0.82299	-0.013639	0.49056	0.95329	GO_mf:go_protein_binding_bridging_involved_in_substrate_recognition_for_ubiquitination
GO_mf:go_aromatic_amino_acid...	SET	5	-0.8022	-0.013294	0.47808	0.95331	GO_mf:go_aromatic_amino_acid_transmembrane_transporter_activity
GO_bp:go_nucleoside_diphosph...1	SET	8	-0.49656	-0.010408	0.2959	0.95333	GO_bp:go_nucleoside_diphosphate_biosynthetic_process
GO_bp:go_chromatin_disassemb...	SET	20	-0.32345	-0.010716	0.1926	0.95345	GO_bp:go_chromatin_disassembly
GO_bp:go_regulation_of_serin...	SET	7	-0.78677	-0.015426	0.46804	0.95361	GO_bp:go_regulation_of_serine_type_peptidase_activity
GO_bp:go_negative_regulation...112	SET	8	-0.60074	-0.012592	0.35722	0.95368	GO_bp:go_negative_regulation_of_cell_growth_involved_in_cardiac_muscle_cell_development
Curated_gene_sets:reactome_p...17	SET	166	-0.13201	-0.01255	0.078496	0.95368	Curated_gene_sets:reactome_peptide_ligand_binding_receptors
GO_bp:go_regulation_of_apopt...5	SET	368	-0.082934	-0.011673	0.049277	0.9538	GO_bp:go_regulation_of_apoptotic_signaling_pathway
GO_bp:go_immunological_synap...	SET	12	-0.47594	-0.012217	0.28277	0.95382	GO_bp:go_immunological_synapse_formation
GO_bp:go_dna_protection	SET	5	-0.55826	-0.0092516	0.33138	0.95396	GO_bp:go_dna_protection
GO_mf:go_kinetochore_binding	SET	6	-0.76648	-0.013914	0.45427	0.95422	GO_mf:go_kinetochore_binding
GO_bp:go_fatty_acid_derivati...3	SET	9	-0.55702	-0.012383	0.32998	0.95429	GO_bp:go_fatty_acid_derivative_metabolic_process
GO_mf:go_gamma_catenin_bindi...	SET	11	-0.51184	-0.012579	0.30316	0.95432	GO_mf:go_gamma_catenin_binding
GO_bp:go_interleukin_6_produ...	SET	126	-0.14498	-0.012021	0.085815	0.95443	GO_bp:go_interleukin_6_production
GO_bp:go_linoleic_acid_metab...	SET	16	-0.37962	-0.011251	0.22452	0.95455	GO_bp:go_linoleic_acid_metabolic_process
Curated_gene_sets:reactome_g...65	SET	10	-0.56489	-0.013237	0.3338	0.95469	Curated_gene_sets:reactome_gp1b_ix_v_activation_signalling
GO_bp:go_positive_regulation...409	SET	39	-0.25849	-0.011952	0.15272	0.95472	GO_bp:go_positive_regulation_of_interleukin_8_production
Curated_gene_sets:biocarta_m...12	SET	10	-0.58898	-0.013802	0.34764	0.95488	Curated_gene_sets:biocarta_monocyte_pathway
GO_bp:go_transmembrane_recep...1	SET	306	-0.096079	-0.012353	0.056686	0.95494	GO_bp:go_transmembrane_receptor_protein_serine_threonine_kinase_signaling_pathway
GO_bp:go_positive_regulation...854	SET	12	-0.47145	-0.012101	0.27799	0.95504	GO_bp:go_positive_regulation_of_type_i_interferon_mediated_signaling_pathway
GO_bp:go_somatic_diversifica...3	SET	12	-0.55003	-0.014118	0.32402	0.95519	GO_bp:go_somatic_diversification_of_immune_receptors_via_somatic_mutation
GO_bp:go_fungiform_papilla_m...	SET	5	-0.76083	-0.012609	0.44806	0.95524	GO_bp:go_fungiform_papilla_morphogenesis
Curated_gene_sets:reactome_o...8	SET	79	-0.17744	-0.011665	0.10395	0.95608	Curated_gene_sets:reactome_oncogenic_mapk_signaling
GO_cc:go_voltage_gated_sodiu...	SET	14	-0.48541	-0.013457	0.28433	0.9561	GO_cc:go_voltage_gated_sodium_channel_complex
GO_mf:go_protein_prenyltrans...	SET	6	-0.77968	-0.014154	0.45661	0.95613	GO_mf:go_protein_prenyltransferase_activity
GO_bp:go_proteolysis	SET	1595	-0.04263	-0.012054	0.024957	0.95618	GO_bp:go_proteolysis
GO_bp:go_poly_n_acetyllactos...	SET	8	-0.47285	-0.0099112	0.27677	0.95621	GO_bp:go_poly_n_acetyllactosamine_biosynthetic_process
Curated_gene_sets:kegg_valin...1	SET	9	-0.45563	-0.010129	0.26662	0.95626	Curated_gene_sets:kegg_valine_leucine_and_isoleucine_biosynthesis
GO_bp:go_regulation_of_spont...	SET	4	-0.8755	-0.012977	0.51195	0.95637	GO_bp:go_regulation_of_spontaneous_synaptic_transmission
GO_bp:go_hippo_signaling	SET	36	-0.29223	-0.012984	0.17057	0.95666	GO_bp:go_hippo_signaling
Curated_gene_sets:reactome_v...18	SET	12	-0.47168	-0.012107	0.27457	0.95708	Curated_gene_sets:reactome_vldlr_internalisation_and_degradation
GO_bp:go_male_sex_determinat...	SET	11	-0.48294	-0.011869	0.28103	0.95714	GO_bp:go_male_sex_determination
GO_cc:go_ficolin_1_rich_gran...2	SET	58	-0.23029	-0.012979	0.13395	0.9572	GO_cc:go_ficolin_1_rich_granule_membrane
GO_bp:go_prenylation	SET	9	-0.60745	-0.013504	0.3531	0.9573	GO_bp:go_prenylation
GO_bp:go_cellular_response_t...46	SET	20	-0.4221	-0.013984	0.24523	0.95739	GO_bp:go_cellular_response_to_growth_hormone_stimulus
Curated_gene_sets:reactome_c...42	SET	16	-0.46308	-0.013724	0.26897	0.95743	Curated_gene_sets:reactome_cgmp_effects
GO_bp:go_regulation_of_flage...	SET	15	-0.49582	-0.014228	0.28771	0.95757	GO_bp:go_regulation_of_flagellated_sperm_motility
GO_bp:go_cd8_positive_alpha_...1	SET	22	-0.38859	-0.013502	0.22548	0.95758	GO_bp:go_cd8_positive_alpha_beta_t_cell_activation
GO_mf:go_mitogen_activated_p...4	SET	5	-0.75315	-0.012481	0.43634	0.95782	GO_mf:go_mitogen_activated_protein_kinase_p38_binding
GO_bp:go_protein_stabilizati...	SET	155	-0.12049	-0.011072	0.069761	0.95792	GO_bp:go_protein_stabilization
GO_cc:go_chylomicron	SET	13	-0.44644	-0.011927	0.25819	0.95809	GO_cc:go_chylomicron
GO_bp:go_fructose_metabolic_...	SET	9	-0.47994	-0.01067	0.27752	0.95812	GO_bp:go_fructose_metabolic_process
GO_bp:go_regulation_of_macro...5	SET	30	-0.31655	-0.012841	0.18294	0.95821	GO_bp:go_regulation_of_macrophage_derived_foam_cell_differentiation
GO_bp:go_purine_deoxyribonuc...1	SET	5	-0.66399	-0.011004	0.38367	0.95823	GO_bp:go_purine_deoxyribonucleoside_triphosphate_catabolic_process
Curated_gene_sets:kegg_glyco...8	SET	23	-0.31922	-0.01134	0.18433	0.95833	Curated_gene_sets:kegg_glycosphingolipid_biosynthesis_lacto_and_neolacto_series
Curated_gene_sets:reactome_n...51	SET	7	-0.54783	-0.010741	0.31627	0.95837	Curated_gene_sets:reactome_noncanonical_activation_of_notch3
GO_cc:go_9plus0_non_motile_c...	SET	95	-0.16302	-0.011747	0.094081	0.95842	GO_cc:go_9plus0_non_motile_cilium
GO_bp:go_negative_regulation...568	SET	307	-0.09589	-0.012348	0.05533	0.95845	GO_bp:go_negative_regulation_of_proteolysis
GO_bp:go_negative_regulation...127	SET	6	-0.75883	-0.013775	0.43767	0.95852	GO_bp:go_negative_regulation_of_cellular_amine_metabolic_process
Curated_gene_sets:reactome_a...62	SET	24	-0.31943	-0.011592	0.18414	0.95859	Curated_gene_sets:reactome_adp_signalling_through_p2y_purinoceptor_1
GO_bp:go_negative_regulation...356	SET	15	-0.49395	-0.014174	0.28434	0.95881	GO_bp:go_negative_regulation_of_kidney_development
GO_bp:go_regulation_of_intra...4	SET	1666	-0.041785	-0.012049	0.024023	0.959	GO_bp:go_regulation_of_intracellular_signal_transduction
GO_bp:go_protein_localizatio...31	SET	8	-0.53381	-0.011189	0.30692	0.959	GO_bp:go_protein_localization_to_nuclear_envelope
GO_bp:go_positive_regulation...406	SET	77	-0.19649	-0.012753	0.11286	0.95915	GO_bp:go_positive_regulation_of_interleukin_6_production
GO_mf:go_aldehyde_lyase_acti...	SET	10	-0.50987	-0.011948	0.29275	0.9592	GO_mf:go_aldehyde_lyase_activity
GO_bp:go_endocrine_hormone_s...	SET	42	-0.25144	-0.012064	0.14436	0.95921	GO_bp:go_endocrine_hormone_secretion
GO_bp:go_cardiac_cell_fate_c...	SET	12	-0.4992	-0.012814	0.28654	0.95925	GO_bp:go_cardiac_cell_fate_commitment
GO_bp:go_histone_h3_k36_deme...	SET	7	-0.64846	-0.012715	0.37216	0.95927	GO_bp:go_histone_h3_k36_demethylation
GO_mf:go_histone_demethylase...3	SET	7	-0.64846	-0.012715	0.37216	0.95927	GO_mf:go_histone_demethylase_activity_h3_k36_specific_
GO_bp:go_positive_regulation...30	SET	11	-0.56984	-0.014005	0.32703	0.95928	GO_bp:go_positive_regulation_of_amyloid_beta_formation
Curated_gene_sets:reactome_r...150	SET	8	-0.66828	-0.014008	0.38337	0.95934	Curated_gene_sets:reactome_runx3_regulates_wnt_signaling
GO_bp:go_protein_homotrimeri...	SET	32	-0.25773	-0.010797	0.1477	0.9595	GO_bp:go_protein_homotrimerization
GO_cc:go_swi_snf_superfamily...	SET	74	-0.18005	-0.011457	0.10318	0.9595	GO_cc:go_swi_snf_superfamily_type_complex
GO_bp:go_cytidine_to_uridine...	SET	11	-0.59569	-0.01464	0.34042	0.95992	GO_bp:go_cytidine_to_uridine_editing
GO_bp:go_positive_regulation...188	SET	5	-0.65035	-0.010778	0.37166	0.95992	GO_bp:go_positive_regulation_of_cyclic_nucleotide_phosphodiesterase_activity
GO_bp:go_positive_regulation...400	SET	13	-0.48787	-0.013034	0.27875	0.95995	GO_bp:go_positive_regulation_of_interleukin_2_biosynthetic_process
GO_cc:go_axon_initial_segment	SET	20	-0.39958	-0.013238	0.22819	0.96002	GO_cc:go_axon_initial_segment
GO_bp:go_negative_regulation...712	SET	12	-0.3882	-0.0099644	0.22135	0.96025	GO_bp:go_negative_regulation_of_vascular_endothelial_growth_factor_receptor_signaling_pathway
GO_bp:go_regulation_of_killi...	SET	15	-0.43074	-0.01236	0.24552	0.96031	GO_bp:go_regulation_of_killing_of_cells_of_other_organism
GO_mf:go_g_protein_coupled_r...2	SET	247	-0.10892	-0.012602	0.062078	0.96033	GO_mf:go_g_protein_coupled_receptor_binding
GO_bp:go_positive_regulation...733	SET	13	-0.46188	-0.012339	0.26275	0.9606	GO_bp:go_positive_regulation_of_sequestering_of_calcium_ion
GO_bp:go_positive_regulation...296	SET	50	-0.24876	-0.01302	0.14147	0.96065	GO_bp:go_positive_regulation_of_fibroblast_proliferation
GO_bp:go_regulation_of_endop...1	SET	30	-0.31312	-0.012702	0.17806	0.96066	GO_bp:go_regulation_of_endoplasmic_reticulum_stress_induced_intrinsic_apoptotic_signaling_pathway
GO_bp:go_cholesterol_storage	SET	17	-0.40791	-0.01246	0.23191	0.96069	GO_bp:go_cholesterol_storage
GO_bp:go_positive_regulation...815	SET	9	-0.61094	-0.013582	0.34691	0.96088	GO_bp:go_positive_regulation_of_toll_like_receptor_4_signaling_pathway
Curated_gene_sets:reactome_m...13	SET	7	-0.67465	-0.013228	0.38307	0.96089	Curated_gene_sets:reactome_mecp2_regulates_transcription_of_neuronal_ligands
Curated_gene_sets:reactome_n...13	SET	7	-0.64955	-0.012736	0.36874	0.96091	Curated_gene_sets:reactome_nef_mediated_cd8_down_regulation
Curated_gene_sets:reactome_r...59	SET	23	-0.3671	-0.013042	0.20834	0.96096	Curated_gene_sets:reactome_regulation_of_signaling_by_cbl
GO_bp:go_cotranslational_pro...	SET	89	-0.15849	-0.011055	0.089863	0.9611	GO_bp:go_cotranslational_protein_targeting_to_membrane
GO_bp:go_angiogenesis_involv...	SET	20	-0.41218	-0.013656	0.23356	0.96119	GO_bp:go_angiogenesis_involved_in_wound_healing
GO_mf:go_peptidoglycan_bindi...	SET	16	-0.45726	-0.013551	0.25908	0.9612	GO_mf:go_peptidoglycan_binding
GO_bp:go_protein_exit_from_e...	SET	42	-0.21424	-0.010279	0.12134	0.96126	GO_bp:go_protein_exit_from_endoplasmic_reticulum
GO_bp:go_negative_regulation...458	SET	15	-0.42733	-0.012263	0.24192	0.96133	GO_bp:go_negative_regulation_of_necrotic_cell_death
GO_bp:go_release_of_sequeste...	SET	31	-0.29835	-0.012302	0.16876	0.96145	GO_bp:go_release_of_sequestered_calcium_ion_into_cytosol_by_endoplasmic_reticulum
Curated_gene_sets:biocarta_d...1	SET	12	-0.55812	-0.014326	0.3157	0.96145	Curated_gene_sets:biocarta_d4gdi_pathway
Curated_gene_sets:biocarta_t...17	SET	20	-0.36509	-0.012096	0.20624	0.96165	Curated_gene_sets:biocarta_toll_pathway
GO_bp:go_fructose_catabolic_...	SET	5	-0.82822	-0.013725	0.46734	0.96181	GO_bp:go_fructose_catabolic_process
Curated_gene_sets:reactome_f...55	SET	5	-0.82822	-0.013725	0.46734	0.96181	Curated_gene_sets:reactome_fructose_catabolism
GO_bp:go_regulation_of_histo...11	SET	13	-0.4524	-0.012086	0.25496	0.96199	GO_bp:go_regulation_of_histone_h4_acetylation
GO_bp:go_protein_transmembra...2	SET	58	-0.20675	-0.011652	0.11649	0.96202	GO_bp:go_protein_transmembrane_transport
GO_mf:go_n_acetyllactosamini...	SET	7	-0.50623	-0.0099257	0.28524	0.96202	GO_mf:go_n_acetyllactosaminide_beta_1_3_n_acetylglucosaminyltransferase_activity
GO_bp:go_free_ubiquitin_chai...	SET	6	-0.67603	-0.012272	0.3801	0.96233	GO_bp:go_free_ubiquitin_chain_polymerization
GO_bp:go_positive_regulation...255	SET	30	-0.29037	-0.011779	0.16318	0.9624	GO_bp:go_positive_regulation_of_epithelial_cell_apoptotic_process
GO_bp:go_phosphatidylinosito...2	SET	14	-0.39202	-0.010868	0.22029	0.96241	GO_bp:go_phosphatidylinositol_3_phosphate_biosynthetic_process
GO_bp:go_actin_filament_seve...	SET	10	-0.58282	-0.013657	0.32743	0.96245	GO_bp:go_actin_filament_severing
GO_cc:go_ruffle_membrane	SET	91	-0.17493	-0.012338	0.098135	0.96266	GO_cc:go_ruffle_membrane
GO_bp:go_regulation_of_mapk_...	SET	685	-0.066405	-0.012638	0.037251	0.96267	GO_bp:go_regulation_of_mapk_cascade
GO_bp:go_detection_of_stimul...1	SET	473	-0.090389	-0.014381	0.050619	0.96292	GO_bp:go_detection_of_stimulus
GO_bp:go_regulation_of_rhodo...	SET	24	-0.31848	-0.011557	0.17804	0.96316	GO_bp:go_regulation_of_rhodopsin_mediated_signaling_pathway
GO_bp:go_phototransduction_v...	SET	33	-0.27024	-0.011496	0.15092	0.96331	GO_bp:go_phototransduction_visible_light
GO_mf:go_alditol_nadpplus_1_...	SET	13	-0.58911	-0.015739	0.32884	0.96338	GO_mf:go_alditol_nadpplus_1_oxidoreductase_activity
GO_bp:go_lung_associated_mes...	SET	8	-0.58196	-0.012198	0.32481	0.9634	GO_bp:go_lung_associated_mesenchyme_development
GO_bp:go_amyloid_beta_format...	SET	26	-0.33897	-0.012802	0.18861	0.96384	GO_bp:go_amyloid_beta_formation
GO_bp:go_positive_regulation...630	SET	19	-0.41109	-0.013275	0.22859	0.96393	GO_bp:go_positive_regulation_of_phosphoprotein_phosphatase_activity
GO_cc:go_kicstor_complex	SET	5	-0.6077	-0.010071	0.33774	0.96401	GO_cc:go_kicstor_complex
GO_bp:go_deoxyribose_phospha...1	SET	12	-0.46389	-0.011907	0.25726	0.96431	GO_bp:go_deoxyribose_phosphate_biosynthetic_process
GO_mf:go_deoxyribonucleotide...	SET	4	-0.63442	-0.0094039	0.35184	0.96431	GO_mf:go_deoxyribonucleotide_binding
GO_bp:go_cell_fate_commitmen...	SET	32	-0.29398	-0.012316	0.16274	0.96457	GO_bp:go_cell_fate_commitment_involved_in_formation_of_primary_germ_layer
GO_bp:go_smad_protein_signal...	SET	67	-0.21439	-0.012984	0.11847	0.96481	GO_bp:go_smad_protein_signal_transduction
GO_bp:go_protein_geranylgera...	SET	6	-0.72536	-0.013168	0.40077	0.96484	GO_bp:go_protein_geranylgeranylation
Curated_gene_sets:reactome_s...114	SET	101	-0.15484	-0.011502	0.085455	0.96499	Curated_gene_sets:reactome_srp_dependent_cotranslational_protein_targeting_to_membrane
GO_bp:go_neuronal_action_pot...1	SET	33	-0.32611	-0.013873	0.17984	0.9651	GO_bp:go_neuronal_action_potential
GO_bp:go_negative_regulation...631	SET	4	-1.0098	-0.014968	0.55663	0.96516	GO_bp:go_negative_regulation_of_somatic_stem_cell_population_maintenance
GO_bp:go_response_to_stimulu...	SET	15	-0.46426	-0.013322	0.25568	0.96529	GO_bp:go_response_to_stimulus_involved_in_regulation_of_muscle_adaptation
GO_mf:go_disordered_domain_s...	SET	29	-0.3483	-0.013892	0.19143	0.96558	GO_mf:go_disordered_domain_specific_binding
GO_bp:go_cellular_response_t...104	SET	71	-0.21808	-0.013594	0.11974	0.96571	GO_bp:go_cellular_response_to_retinoic_acid
GO_mf:go_metalloendopeptidas...2	SET	14	-0.48813	-0.013533	0.26746	0.966	GO_mf:go_metalloendopeptidase_inhibitor_activity
Curated_gene_sets:kegg_olfac...	SET	251	-0.13615	-0.015878	0.074576	0.96604	Curated_gene_sets:kegg_olfactory_transduction
GO_bp:go_morphogenesis_of_an...3	SET	23	-0.36045	-0.012805	0.19729	0.96614	GO_bp:go_morphogenesis_of_an_epithelial_fold
GO_bp:go_regulation_of_chole...3	SET	11	-0.56627	-0.013917	0.30993	0.96615	GO_bp:go_regulation_of_cholesterol_esterification
GO_bp:go_positive_regulation...798	SET	6	-0.72496	-0.01316	0.3963	0.96632	GO_bp:go_positive_regulation_of_t_helper_1_cell_differentiation
GO_bp:go_response_to_muramyl...	SET	19	-0.38342	-0.012381	0.20948	0.96639	GO_bp:go_response_to_muramyl_dipeptide
GO_bp:go_positive_regulation...196	SET	121	-0.15951	-0.012963	0.087131	0.96642	GO_bp:go_positive_regulation_of_cytokine_secretion
Curated_gene_sets:kegg_chemo...	SET	179	-0.13245	-0.01307	0.072255	0.9666	Curated_gene_sets:kegg_chemokine_signaling_pathway
GO_bp:go_positive_regulation...119	SET	637	-0.071338	-0.01311	0.038885	0.96671	GO_bp:go_positive_regulation_of_cell_death
GO_bp:go_regulation_of_cell_...10	SET	12	-0.57793	-0.014834	0.31452	0.96692	GO_bp:go_regulation_of_cell_communication_by_electrical_coupling
Curated_gene_sets:reactome_r...109	SET	41	-0.24693	-0.011706	0.13439	0.96692	Curated_gene_sets:reactome_rna_polymerase_ii_transcription_pre_initiation_and_promoter_opening
GO_mf:go_phosphotyrosine_res...	SET	40	-0.26704	-0.012505	0.14524	0.967	GO_mf:go_phosphotyrosine_residue_binding
GO_bp:go_positive_regulation...792	SET	27	-0.37698	-0.014509	0.20497	0.96705	GO_bp:go_positive_regulation_of_t_cell_migration
GO_bp:go_protein_localizatio...11	SET	12	-0.43831	-0.011251	0.23823	0.9671	GO_bp:go_protein_localization_to_ciliary_membrane
GO_cc:go_collagen_trimer	SET	83	-0.20938	-0.014107	0.11379	0.96711	GO_cc:go_collagen_trimer
GO_bp:go_negative_regulation...580	SET	17	-0.36327	-0.011097	0.19726	0.96722	GO_bp:go_negative_regulation_of_release_of_cytochrome_c_from_mitochondria
GO_cc:go_clathrin_coated_ves...2	SET	101	-0.17492	-0.012994	0.094984	0.96722	GO_cc:go_clathrin_coated_vesicle_membrane
GO_mf:go_cytokine_receptor_b...	SET	256	-0.11211	-0.013202	0.060877	0.96722	GO_mf:go_cytokine_receptor_binding
GO_bp:go_platelet_aggregation	SET	56	-0.23654	-0.0131	0.12844	0.96723	GO_bp:go_platelet_aggregation
GO_bp:go_synapse_pruning	SET	10	-0.62258	-0.014589	0.33791	0.96729	GO_bp:go_synapse_pruning
GO_bp:go_regulation_of_mucus...	SET	8	-0.69204	-0.014506	0.37528	0.96741	GO_bp:go_regulation_of_mucus_secretion
GO_bp:go_base_conversion_or_...	SET	20	-0.44303	-0.014678	0.23962	0.96776	GO_bp:go_base_conversion_or_substitution_editing
Curated_gene_sets:reactome_p...76	SET	9	-0.57815	-0.012853	0.31268	0.96776	Curated_gene_sets:reactome_pou5f1_oct4_sox2_nanog_repress_genes_related_to_differentiation
GO_bp:go_negative_regulation...604	SET	10	-0.53813	-0.01261	0.29082	0.96786	GO_bp:go_negative_regulation_of_ryanodine_sensitive_calcium_release_channel_activity
GO_cc:go_gamma_secretase_com...	SET	5	-0.65112	-0.01079	0.35159	0.96797	GO_cc:go_gamma_secretase_complex
Curated_gene_sets:reactome_d...10	SET	127	-0.15523	-0.012921	0.083815	0.96798	Curated_gene_sets:reactome_death_receptor_signalling
GO_bp:go_positive_regulation...95	SET	2	-1.2556	-0.013161	0.67738	0.96809	GO_bp:go_positive_regulation_of_cardiac_vascular_smooth_muscle_cell_differentiation
GO_bp:go_negative_regulation...375	SET	20	-0.4011	-0.013289	0.21632	0.96813	GO_bp:go_negative_regulation_of_lipid_storage
GO_bp:go_lymphocyte_migration	SET	97	-0.19383	-0.014112	0.10447	0.96822	GO_bp:go_lymphocyte_migration
GO_mf:go_caspase_binding	SET	10	-0.59432	-0.013927	0.32009	0.96832	GO_mf:go_caspase_binding
GO_bp:go_metaphase_plate_con...	SET	57	-0.21404	-0.011959	0.11526	0.96833	GO_bp:go_metaphase_plate_congression
GO_bp:go_establishment_of_ly...	SET	11	-0.57472	-0.014125	0.30946	0.96835	GO_bp:go_establishment_of_lymphocyte_polarity
GO_bp:go_positive_regulation...27	SET	15	-0.47464	-0.01362	0.25552	0.96837	GO_bp:go_positive_regulation_of_amino_acid_transport
Curated_gene_sets:reactome_c...86	SET	40	-0.23031	-0.010785	0.1239	0.96846	Curated_gene_sets:reactome_cooperation_of_pdcl_phlp1_and_tric_cct_in_g_protein_beta_folding
GO_cc:go_contractile_fiber	SET	217	-0.1219	-0.01323	0.065543	0.96853	GO_cc:go_contractile_fiber
GO_bp:go_rho_protein_signal_...	SET	190	-0.1301	-0.013223	0.069943	0.96856	GO_bp:go_rho_protein_signal_transduction
GO_bp:go_organ_induction	SET	21	-0.37932	-0.012877	0.20378	0.96865	GO_bp:go_organ_induction
GO_bp:go_negative_regulation...397	SET	69	-0.20381	-0.012525	0.10926	0.96892	GO_bp:go_negative_regulation_of_map_kinase_activity
GO_cc:go_facit_collagen_trim...	SET	6	-0.72777	-0.013211	0.39012	0.96893	GO_cc:go_facit_collagen_trimer
GO_bp:go_positive_regulation...276	SET	5	-0.75301	-0.012479	0.40332	0.96904	GO_bp:go_positive_regulation_of_extracellular_matrix_assembly
Curated_gene_sets:reactome_i...31	SET	62	-0.23437	-0.013656	0.12554	0.96904	Curated_gene_sets:reactome_interferon_alpha_beta_signaling
Curated_gene_sets:reactome_r...20	SET	10	-0.47145	-0.011048	0.25216	0.96923	Curated_gene_sets:reactome_regulated_proteolysis_of_p75ntr
GO_bp:go_hair_follicle_placo...	SET	4	-0.95042	-0.014088	0.50776	0.96937	GO_bp:go_hair_follicle_placode_formation
GO_bp:go_lipoprotein_metabol...	SET	29	-0.35761	-0.014263	0.19085	0.96951	GO_bp:go_lipoprotein_metabolic_process
Curated_gene_sets:reactome_n...48	SET	22	-0.43921	-0.015261	0.23427	0.96958	Curated_gene_sets:reactome_nitric_oxide_stimulates_guanylate_cyclase
GO_bp:go_negative_regulation...637	SET	12	-0.54652	-0.014028	0.29131	0.96967	GO_bp:go_negative_regulation_of_sterol_transport
Curated_gene_sets:reactome_d...49	SET	1003	-0.055953	-0.012768	0.029807	0.96974	Curated_gene_sets:reactome_disease
GO_mf:go_scaffold_protein_bi...	SET	52	-0.26819	-0.014315	0.1428	0.96981	GO_mf:go_scaffold_protein_binding
GO_bp:go_dna_integration	SET	11	-0.45295	-0.011132	0.2409	0.96996	GO_bp:go_dna_integration
GO_bp:go_negative_regulation...212	SET	18	-0.46368	-0.014574	0.24647	0.97002	GO_bp:go_negative_regulation_of_endoplasmic_reticulum_stress_induced_intrinsic_apoptotic_signaling_pathway
GO_bp:go_positive_regulation...67	SET	32	-0.31934	-0.013378	0.16959	0.97014	GO_bp:go_positive_regulation_of_blood_pressure
GO_bp:go_phospholipid_transp...	SET	87	-0.2098	-0.01447	0.11113	0.97046	GO_bp:go_phospholipid_transport
Curated_gene_sets:reactome_s...80	SET	56	-0.22696	-0.01257	0.12017	0.97052	Curated_gene_sets:reactome_signaling_by_ras_mutants
GO_bp:go_gamma_aminobutyric_...3	SET	13	-0.60778	-0.016237	0.32124	0.97074	GO_bp:go_gamma_aminobutyric_acid_transport
GO_cc:go_inner_mitochondrial...	SET	118	-0.15396	-0.012356	0.081374	0.97074	GO_cc:go_inner_mitochondrial_membrane_protein_complex
Curated_gene_sets:reactome_r...90	SET	19	-0.4331	-0.013986	0.22864	0.9709	Curated_gene_sets:reactome_rho_gtpases_activate_cit
GO_mf:go_collagen_binding	SET	63	-0.23197	-0.013624	0.12213	0.97123	GO_mf:go_collagen_binding
Curated_gene_sets:reactome_w...4	SET	24	-0.33835	-0.012278	0.17805	0.9713	Curated_gene_sets:reactome_wnt_ligand_biogenesis_and_trafficking
GO_bp:go_fungiform_papilla_d...	SET	6	-0.75475	-0.013701	0.39693	0.97137	GO_bp:go_fungiform_papilla_development
GO_bp:go_regulation_of_respo...9	SET	24	-0.34062	-0.012361	0.17878	0.97162	GO_bp:go_regulation_of_response_to_interferon_gamma
Curated_gene_sets:reactome_e...32	SET	12	-0.58292	-0.014963	0.30584	0.97166	Curated_gene_sets:reactome_erythropoietin_activates_phosphoinositide_3_kinase_pi3k
GO_bp:go_purine_nucleoside_t...	SET	6	-0.66283	-0.012033	0.34738	0.9718	GO_bp:go_purine_nucleoside_triphosphate_catabolic_process
GO_cc:go_iswi_type_complex	SET	10	-0.57485	-0.013471	0.3003	0.9722	GO_cc:go_iswi_type_complex
GO_bp:go_detection_of_virus	SET	6	-0.61008	-0.011075	0.31836	0.97233	GO_bp:go_detection_of_virus
GO_bp:go_negative_regulation...571	SET	25	-0.38979	-0.014436	0.20339	0.97234	GO_bp:go_negative_regulation_of_reactive_oxygen_species_metabolic_process
GO_bp:go_regulation_of_lipid...4	SET	130	-0.16415	-0.013823	0.08565	0.97234	GO_bp:go_regulation_of_lipid_localization
GO_bp:go_negative_regulation...524	SET	17	-0.44367	-0.013553	0.23109	0.97255	GO_bp:go_negative_regulation_of_platelet_activation
GO_bp:go_protein_linear_poly...	SET	4	-1.0308	-0.01528	0.53675	0.97259	GO_bp:go_protein_linear_polyubiquitination
Curated_gene_sets:kegg_melan...2	SET	68	-0.22833	-0.01393	0.11884	0.97264	Curated_gene_sets:kegg_melanoma
GO_cc:go_microfibril	SET	8	-0.724	-0.015175	0.37558	0.97304	GO_cc:go_microfibril
GO_bp:go_protein_k6_linked_u...	SET	8	-0.72654	-0.015229	0.37624	0.97325	GO_bp:go_protein_k6_linked_ubiquitination
Curated_gene_sets:reactome_r...100	SET	15	-0.44427	-0.012749	0.22959	0.9735	Curated_gene_sets:reactome_rip_mediated_nfkb_activation_via_zbp1
GO_bp:go_receptor_localizati...1	SET	6	-0.66725	-0.012113	0.34449	0.97361	GO_bp:go_receptor_localization_to_non_motile_cilium
GO_cc:go_clathrin_adaptor_co...	SET	28	-0.32005	-0.012543	0.16515	0.97367	GO_cc:go_clathrin_adaptor_complex
GO_mf:go_protein_phosphoryla...	SET	49	-0.26129	-0.013539	0.1348	0.9737	GO_mf:go_protein_phosphorylated_amino_acid_binding
GO_bp:go_positive_regulation...728	SET	8	-0.65636	-0.013758	0.33825	0.97383	GO_bp:go_positive_regulation_of_ryanodine_sensitive_calcium_release_channel_activity
GO_bp:go_nucleoside_monophos...4	SET	14	-0.50859	-0.0141	0.26182	0.97396	GO_bp:go_nucleoside_monophosphate_phosphorylation
GO_bp:go_response_to_seleniu...	SET	10	-0.48064	-0.011263	0.24714	0.97409	GO_bp:go_response_to_selenium_ion
GO_cc:go_mitochondrial_prote...	SET	245	-0.1113	-0.012826	0.057162	0.97423	GO_cc:go_mitochondrial_protein_complex
GO_bp:go_regulation_of_micro...12	SET	13	-0.57506	-0.015363	0.29508	0.97433	GO_bp:go_regulation_of_microvillus_organization
GO_mf:go_oxidoreductase_acti...14	SET	5	-0.98838	-0.01638	0.50527	0.97477	GO_mf:go_oxidoreductase_activity_acting_on_other_nitrogenous_compounds_as_donors
GO_bp:go_regulation_of_neutr...1	SET	10	-0.62859	-0.01473	0.32114	0.97484	GO_bp:go_regulation_of_neutrophil_activation
GO_bp:go_regulation_of_vascu...6	SET	8	-0.70023	-0.014677	0.35702	0.97507	GO_bp:go_regulation_of_vascular_smooth_muscle_contraction
GO_bp:go_fucose_catabolic_pr...	SET	8	-0.66599	-0.013959	0.33946	0.9751	GO_bp:go_fucose_catabolic_process
GO_bp:go_regulation_of_lipid...7	SET	101	-0.18824	-0.013983	0.095931	0.97512	GO_bp:go_regulation_of_lipid_transport
GO_bp:go_muscle_atrophy	SET	12	-0.57527	-0.014766	0.29244	0.97541	GO_bp:go_muscle_atrophy
GO_bp:go_thyroid_hormone_met...	SET	20	-0.46358	-0.015359	0.23552	0.97548	GO_bp:go_thyroid_hormone_metabolic_process
GO_bp:go_golgi_ribbon_format...	SET	12	-0.47168	-0.012107	0.2395	0.97554	GO_bp:go_golgi_ribbon_formation
GO_bp:go_enzyme_linked_recep...	SET	946	-0.062802	-0.013941	0.031875	0.97559	GO_bp:go_enzyme_linked_receptor_protein_signaling_pathway
GO_cc:go_tim22_mitochondrial...	SET	6	-0.71166	-0.012919	0.36114	0.97561	GO_cc:go_tim22_mitochondrial_import_inner_membrane_insertion_complex
GO_bp:go_toll_like_receptor_...2	SET	19	-0.46044	-0.014869	0.23298	0.97593	GO_bp:go_toll_like_receptor_3_signaling_pathway
Curated_gene_sets:reactome_m...80	SET	6	-0.88681	-0.016099	0.44852	0.97598	Curated_gene_sets:reactome_molybdenum_cofactor_biosynthesis
GO_mf:go_hyaluronic_acid_bin...	SET	20	-0.42191	-0.013978	0.21338	0.97599	GO_mf:go_hyaluronic_acid_binding
GO_bp:go_positive_regulation...66	SET	61	-0.27346	-0.015805	0.13803	0.97621	GO_bp:go_positive_regulation_of_blood_circulation
GO_bp:go_vesicle_tethering	SET	7	-0.84851	-0.016637	0.42796	0.97629	GO_bp:go_vesicle_tethering
Curated_gene_sets:kegg_non_h...	SET	13	-0.50575	-0.013512	0.25497	0.97634	Curated_gene_sets:kegg_non_homologous_end_joining
Curated_gene_sets:reactome_r...101	SET	53	-0.24362	-0.013127	0.12275	0.9764	Curated_gene_sets:reactome_rmts_methylate_histone_arginines
GO_mf:go_adenylate_kinase_ac...	SET	8	-0.68563	-0.014371	0.34543	0.97641	GO_mf:go_adenylate_kinase_activity
GO_mf:go_macromolecule_trans...	SET	20	-0.37342	-0.012372	0.18811	0.97642	GO_mf:go_macromolecule_transmembrane_transporter_activity
Curated_gene_sets:reactome_r...10	SET	9	-0.59895	-0.013315	0.30155	0.97649	Curated_gene_sets:reactome_receptor_mediated_mitophagy
GO_cc:go_photoreceptor_outer...1	SET	73	-0.21485	-0.013579	0.10814	0.97651	GO_cc:go_photoreceptor_outer_segment
GO_bp:go_negative_regulation...71	SET	16	-0.46181	-0.013686	0.23239	0.97654	GO_bp:go_negative_regulation_of_calcium_ion_transport_into_cytosol
GO_bp:go_centromere_complex_...	SET	45	-0.29187	-0.014495	0.14672	0.97666	GO_bp:go_centromere_complex_assembly
GO_cc:go_clathrin_coated_end...2	SET	35	-0.32986	-0.014451	0.16565	0.97677	GO_cc:go_clathrin_coated_endocytic_vesicle_membrane
GO_bp:go_fatty_acid_homeosta...	SET	14	-0.53604	-0.014861	0.26914	0.97679	GO_bp:go_fatty_acid_homeostasis
GO_bp:go_cellular_triglyceri...	SET	7	-0.70617	-0.013846	0.35421	0.9769	GO_bp:go_cellular_triglyceride_homeostasis
GO_mf:go_prenyltransferase_a...	SET	14	-0.48389	-0.013415	0.24253	0.97698	GO_mf:go_prenyltransferase_activity
GO_bp:go_positive_regulation...191	SET	11	-0.66528	-0.01635	0.33326	0.97704	GO_bp:go_positive_regulation_of_cysteine_type_endopeptidase_activity_involved_in_apoptotic_signaling_pathway
GO_bp:go_somatic_diversifica...4	SET	5	-0.94134	-0.0156	0.47148	0.97706	GO_bp:go_somatic_diversification_of_t_cell_receptor_genes
GO_bp:go_intracellular_prote...1	SET	48	-0.25225	-0.012937	0.12618	0.9772	GO_bp:go_intracellular_protein_transmembrane_transport
GO_bp:go_kinetochore_assembly	SET	16	-0.47125	-0.013966	0.23568	0.97722	GO_bp:go_kinetochore_assembly
GO_mf:go_phosphatidylserine_...	SET	53	-0.26013	-0.014017	0.13008	0.97723	GO_mf:go_phosphatidylserine_binding
GO_bp:go_modification_of_mor...1	SET	144	-0.15366	-0.013614	0.076757	0.97735	GO_bp:go_modification_of_morphology_or_physiology_of_other_organism
Curated_gene_sets:biocarta_c...34	SET	19	-0.39128	-0.012636	0.19522	0.97747	Curated_gene_sets:biocarta_cxcr4_pathway
GO_bp:go_negative_regulation...99	SET	22	-0.40178	-0.01396	0.20044	0.97748	GO_bp:go_negative_regulation_of_cell_cycle_arrest
GO_cc:go_oligosaccharyltrans...	SET	12	-0.52165	-0.01339	0.26008	0.97755	GO_cc:go_oligosaccharyltransferase_complex
Curated_gene_sets:reactome_n...5	SET	5	-0.9847	-0.016319	0.49036	0.97768	Curated_gene_sets:reactome_nade_modulates_death_signalling
GO_bp:go_positive_regulation...886	SET	7	-0.85013	-0.016669	0.42276	0.97783	GO_bp:go_positive_regulation_of_wnt_signaling_pathway_planar_cell_polarity_pathway
GO_bp:go_noradrenergic_neuro...	SET	4	-1.0118	-0.014998	0.50304	0.97785	GO_bp:go_noradrenergic_neuron_differentiation
GO_bp:go_regulation_of_rho_p...	SET	131	-0.17316	-0.014638	0.086018	0.97794	GO_bp:go_regulation_of_rho_protein_signal_transduction
GO_bp:go_keratinization	SET	179	-0.20102	-0.019837	0.09981	0.97799	GO_bp:go_keratinization
GO_bp:go_killing_of_cells_of...	SET	49	-0.27273	-0.014132	0.13526	0.97811	GO_bp:go_killing_of_cells_of_other_organism
GO_bp:go_regulation_of_prost...3	SET	5	-1.0298	-0.017066	0.51076	0.97811	GO_bp:go_regulation_of_prostatic_bud_formation
GO_mf:go_polyubiquitin_modif...	SET	46	-0.24932	-0.012518	0.12356	0.97819	GO_mf:go_polyubiquitin_modification_dependent_protein_binding
GO_bp:go_regulation_of_cycli...2	SET	95	-0.19547	-0.014085	0.096817	0.97825	GO_bp:go_regulation_of_cyclin_dependent_protein_kinase_activity
Curated_gene_sets:reactome_f...39	SET	116	-0.232	-0.018462	0.11464	0.97849	Curated_gene_sets:reactome_formation_of_the_cornified_envelope
GO_mf:go_rho_guanyl_nucleoti...	SET	73	-0.2369	-0.014973	0.11685	0.97868	GO_mf:go_rho_guanyl_nucleotide_exchange_factor_activity
Curated_gene_sets:kegg_thyro...	SET	29	-0.37628	-0.015008	0.18551	0.97873	Curated_gene_sets:kegg_thyroid_cancer
GO_mf:go_chemokine_activity	SET	45	-0.34772	-0.017268	0.17115	0.9789	GO_mf:go_chemokine_activity
Curated_gene_sets:reactome_a...70	SET	6	-0.89077	-0.01617	0.43826	0.97894	Curated_gene_sets:reactome_alpha_defensins
Curated_gene_sets:biocarta_c...24	SET	12	-0.64784	-0.016629	0.31842	0.97904	Curated_gene_sets:biocarta_classic_pathway
GO_bp:go_negative_regulation...445	SET	26	-0.41849	-0.015806	0.20548	0.97915	GO_bp:go_negative_regulation_of_muscle_hypertrophy
GO_bp:go_t_cell_extravasation	SET	7	-0.79334	-0.015555	0.38937	0.97919	GO_bp:go_t_cell_extravasation
GO_bp:go_notochord_morphogen...	SET	8	-0.7331	-0.015366	0.35915	0.97938	GO_bp:go_notochord_morphogenesis
Curated_gene_sets:reactome_o...14	SET	5	-0.86833	-0.01439	0.42395	0.97972	Curated_gene_sets:reactome_organic_anion_transport
GO_mf:go_sh3_sh2_adaptor_act...	SET	48	-0.28311	-0.014519	0.13814	0.97978	GO_mf:go_sh3_sh2_adaptor_activity
GO_bp:go_regulation_of_relea...1	SET	45	-0.26851	-0.013335	0.13093	0.97984	GO_bp:go_regulation_of_release_of_cytochrome_c_from_mitochondria
GO_bp:go_regulation_of_t_hel...4	SET	10	-0.63954	-0.014986	0.31164	0.97991	GO_bp:go_regulation_of_t_helper_1_cell_differentiation
GO_mf:go_phosphatidylinosito...26	SET	15	-0.4611	-0.013232	0.22411	0.98017	GO_mf:go_phosphatidylinositol_phosphate_kinase_activity
GO_bp:go_leydig_cell_differe...	SET	8	-0.60732	-0.01273	0.29486	0.98028	GO_bp:go_leydig_cell_differentiation
GO_bp:go_positive_regulation...375	SET	10	-0.6298	-0.014758	0.30492	0.98055	GO_bp:go_positive_regulation_of_immunoglobulin_secretion
GO_bp:go_regulation_of_smoot...3	SET	59	-0.26762	-0.015212	0.12936	0.98071	GO_bp:go_regulation_of_smooth_muscle_contraction
GO_cc:go_junctional_sarcopla...	SET	9	-0.76235	-0.016948	0.36842	0.98073	GO_cc:go_junctional_sarcoplasmic_reticulum_membrane
GO_bp:go_response_to_chemoki...	SET	90	-0.22982	-0.016121	0.11074	0.98101	GO_bp:go_response_to_chemokine
GO_bp:go_regulation_of_cyste...2	SET	17	-0.52392	-0.016005	0.25239	0.98104	GO_bp:go_regulation_of_cysteine_type_endopeptidase_activity_involved_in_apoptotic_signaling_pathway
GO_cc:go_clathrin_coat_of_co...	SET	19	-0.42173	-0.013619	0.20284	0.98119	GO_cc:go_clathrin_coat_of_coated_pit
GO_cc:go_condensed_nuclear_c...3	SET	14	-0.48885	-0.013553	0.23472	0.98136	GO_cc:go_condensed_nuclear_chromosome_kinetochore
GO_bp:go_release_of_cytochro...	SET	55	-0.25117	-0.013786	0.12038	0.98152	GO_bp:go_release_of_cytochrome_c_from_mitochondria
GO_cc:go_astrocyte_end_foot	SET	5	-0.7901	-0.013094	0.37768	0.98177	GO_cc:go_astrocyte_end_foot
Curated_gene_sets:reactome_n...65	SET	53	-0.29798	-0.016056	0.14205	0.98203	Curated_gene_sets:reactome_nrage_signals_death_through_jnk
GO_bp:go_cd8_positive_alpha_...3	SET	5	-1.0035	-0.016631	0.47814	0.98208	GO_bp:go_cd8_positive_alpha_beta_t_cell_proliferation
GO_bp:go_kidney_mesenchyme_d...	SET	17	-0.53733	-0.016414	0.25577	0.98216	GO_bp:go_kidney_mesenchyme_development
Curated_gene_sets:reactome_p...4	SET	87	-0.22341	-0.015409	0.1063	0.9822	Curated_gene_sets:reactome_p75_ntr_receptor_mediated_signalling
GO_mf:go_rac_gtpase_binding	SET	59	-0.25573	-0.014536	0.12092	0.98278	GO_mf:go_rac_gtpase_binding
GO_bp:go_negative_regulation...342	SET	461	-0.090875	-0.014278	0.042904	0.98291	GO_bp:go_negative_regulation_of_intracellular_signal_transduction
GO_cc:go_apical_dendrite	SET	14	-0.57875	-0.016045	0.27313	0.98295	GO_cc:go_apical_dendrite
GO_cc:go_intermediate_filame...	SET	196	-0.17643	-0.01821	0.083239	0.98297	GO_cc:go_intermediate_filament_cytoskeleton
GO_mf:go_peptidase_regulator...	SET	196	-0.15924	-0.016435	0.075112	0.98299	GO_mf:go_peptidase_regulator_activity
GO_bp:go_metanephric_mesench...2	SET	15	-0.57368	-0.016462	0.26956	0.98333	GO_bp:go_metanephric_mesenchyme_development
Curated_gene_sets:reactome_g...9	SET	73	-0.24419	-0.015434	0.11472	0.98335	Curated_gene_sets:reactome_g_alpha_12_13_signalling_events
GO_mf:go_oxidoreductase_acti...7	SET	121	-0.18521	-0.015051	0.086942	0.98342	GO_mf:go_oxidoreductase_activity_acting_on_ch_oh_group_of_donors
GO_bp:go_response_to_type_i_...	SET	85	-0.22535	-0.015364	0.10571	0.98348	GO_bp:go_response_to_type_i_interferon
GO_bp:go_positive_regulation...711	SET	35	-0.33432	-0.014646	0.15621	0.98382	GO_bp:go_positive_regulation_of_response_to_endoplasmic_reticulum_stress
GO_bp:go_necroptotic_signali...	SET	6	-0.87478	-0.01588	0.40863	0.98385	GO_bp:go_necroptotic_signaling_pathway
GO_bp:go_g_protein_coupled_r...2	SET	1056	-0.070933	-0.016583	0.033092	0.98396	GO_bp:go_g_protein_coupled_receptor_signaling_pathway
Curated_gene_sets:reactome_v...14	SET	11	-0.66647	-0.016379	0.31089	0.98397	Curated_gene_sets:reactome_vitamin_d_calciferol_metabolism
GO_bp:go_negative_regulation...328	SET	5	-0.82311	-0.013641	0.38312	0.98415	GO_bp:go_negative_regulation_of_interleukin_1_mediated_signaling_pathway
GO_bp:go_morphogenesis_of_an...2	SET	14	-0.59631	-0.016532	0.27501	0.98493	GO_bp:go_morphogenesis_of_an_epithelial_bud
Curated_gene_sets:kegg_acute...	SET	55	-0.28712	-0.01576	0.13219	0.98506	Curated_gene_sets:kegg_acute_myeloid_leukemia
GO_bp:go_protein_k27_linked_...	SET	5	-0.94738	-0.0157	0.43575	0.98515	GO_bp:go_protein_k27_linked_ubiquitination
GO_bp:go_animal_organ_format...	SET	61	-0.26911	-0.015553	0.1237	0.9852	GO_bp:go_animal_organ_formation
GO_bp:go_regulation_of_neutr...2	SET	7	-0.82187	-0.016115	0.3773	0.9853	GO_bp:go_regulation_of_neutrophil_degranulation
GO_bp:go_negative_regulation...413	SET	5	-0.85825	-0.014223	0.39351	0.9854	GO_bp:go_negative_regulation_of_metallopeptidase_activity
GO_bp:go_response_to_water	SET	15	-0.54421	-0.015617	0.24946	0.98542	GO_bp:go_response_to_water
GO_mf:go_ferric_iron_binding	SET	8	-0.79055	-0.01657	0.36124	0.98567	GO_mf:go_ferric_iron_binding
GO_cc:go_costamere	SET	17	-0.50849	-0.015533	0.23211	0.98576	GO_cc:go_costamere
Curated_gene_sets:kegg_regul...1	SET	199	-0.14889	-0.015483	0.067866	0.98587	Curated_gene_sets:kegg_regulation_of_actin_cytoskeleton
GO_bp:go_notochord_developme...	SET	17	-0.57539	-0.017577	0.26201	0.98595	GO_bp:go_notochord_development
GO_bp:go_glycerol_ether_meta...	SET	8	-0.88021	-0.01845	0.40081	0.98595	GO_bp:go_glycerol_ether_metabolic_process
GO_cc:go_tertiary_granule	SET	153	-0.16624	-0.015178	0.075656	0.98599	GO_cc:go_tertiary_granule
GO_bp:go_odontoblast_differe...	SET	6	-0.95822	-0.017395	0.43543	0.98611	GO_bp:go_odontoblast_differentiation
GO_bp:go_sensory_perception_...6	SET	263	-0.16907	-0.020176	0.076811	0.98613	GO_bp:go_sensory_perception_of_smell
Curated_gene_sets:reactome_n...43	SET	11	-0.60161	-0.014785	0.27302	0.98622	Curated_gene_sets:reactome_nf_kb_activation_through_fadd_rip_1_pathway_mediated_by_caspase_8_and_10
Curated_gene_sets:reactome_t...27	SET	31	-0.34452	-0.014206	0.15623	0.98627	Curated_gene_sets:reactome_thrombin_signalling_through_proteinase_activated_receptors_pars
GO_bp:go_defense_response_to...2	SET	32	-0.36675	-0.015364	0.16621	0.98632	GO_bp:go_defense_response_to_fungus
GO_bp:go_positive_regulation...431	SET	12	-0.66717	-0.017125	0.302	0.98641	GO_bp:go_positive_regulation_of_killing_of_cells_of_other_organism
Curated_gene_sets:kegg_rig_i...	SET	63	-0.26267	-0.015427	0.11889	0.98642	Curated_gene_sets:kegg_rig_i_like_receptor_signaling_pathway
GO_bp:go_vascular_wound_heal...	SET	9	-0.7697	-0.017111	0.34816	0.98647	GO_bp:go_vascular_wound_healing
GO_bp:go_sensory_perception_...2	SET	320	-0.14733	-0.019362	0.066622	0.98649	GO_bp:go_sensory_perception_of_chemical_stimulus
GO_bp:go_aldosterone_secreti...	SET	5	-0.92716	-0.015365	0.41927	0.98649	GO_bp:go_aldosterone_secretion
Curated_gene_sets:reactome_l...13	SET	19	-0.50326	-0.016252	0.22707	0.98666	Curated_gene_sets:reactome_listeria_monocytogenes_entry_into_host_cells
GO_mf:go_protein_geranylgera...	SET	4	-1.1433	-0.016947	0.5149	0.9868	GO_mf:go_protein_geranylgeranyltransferase_activity
GO_bp:go_negative_regulation...122	SET	5	-1.1162	-0.018498	0.49923	0.98731	GO_bp:go_negative_regulation_of_cell_proliferation_involved_in_kidney_development
Curated_gene_sets:reactome_g...4	SET	28	-0.3661	-0.014348	0.16373	0.98732	Curated_gene_sets:reactome_g1_s_specific_transcription
GO_bp:go_negative_regulation...219	SET	14	-0.5551	-0.015389	0.24762	0.98751	GO_bp:go_negative_regulation_of_epidermal_growth_factor_activated_receptor_activity
GO_bp:go_membrane_protein_in...	SET	15	-0.48858	-0.01402	0.21789	0.98752	GO_bp:go_membrane_protein_intracellular_domain_proteolysis
GO_bp:go_negative_regulation...545	SET	5	-0.76783	-0.012724	0.34228	0.98755	GO_bp:go_negative_regulation_of_protein_folding
GO_bp:go_serine_family_amino...2	SET	10	-0.70063	-0.016418	0.31133	0.98778	GO_bp:go_serine_family_amino_acid_catabolic_process
GO_cc:go_nurf_complex	SET	6	-0.79761	-0.014479	0.35409	0.98785	GO_cc:go_nurf_complex
Curated_gene_sets:kegg_prote...2	SET	23	-0.39319	-0.013968	0.17389	0.98812	Curated_gene_sets:kegg_protein_export
GO_bp:go_negative_regulation...376	SET	26	-0.40202	-0.015184	0.17745	0.98825	GO_bp:go_negative_regulation_of_lipid_transport
GO_cc:go_transcription_facto...3	SET	5	-1.2213	-0.020239	0.53673	0.98855	GO_cc:go_transcription_factor_tfiia_complex
GO_bp:go_deoxyribonucleotide...	SET	15	-0.54485	-0.015635	0.23917	0.98863	GO_bp:go_deoxyribonucleotide_biosynthetic_process
Curated_gene_sets:biocarta_p...24	SET	13	-0.65274	-0.017439	0.28626	0.9887	Curated_gene_sets:biocarta_prc2_pathway
GO_bp:go_uterine_smooth_musc...	SET	9	-0.72213	-0.016054	0.31659	0.98872	GO_bp:go_uterine_smooth_muscle_contraction
GO_bp:go_cornification	SET	109	-0.26611	-0.020532	0.11646	0.98883	GO_bp:go_cornification
GO_bp:go_canonical_wnt_signa...2	SET	5	-0.91225	-0.015118	0.39885	0.9889	GO_bp:go_canonical_wnt_signaling_pathway_involved_in_heart_development
GO_bp:go_response_to_fructose	SET	8	-0.65215	-0.013669	0.28454	0.98904	GO_bp:go_response_to_fructose
GO_bp:go_spontaneous_synapti...	SET	6	-0.96244	-0.017472	0.4198	0.98906	GO_bp:go_spontaneous_synaptic_transmission
GO_mf:go_endopeptidase_regul...	SET	165	-0.19358	-0.018348	0.084006	0.98939	GO_mf:go_endopeptidase_regulator_activity
GO_bp:go_sensory_perception	SET	731	-0.092456	-0.018153	0.03994	0.98968	GO_bp:go_sensory_perception
GO_mf:go_chemokine_receptor_...	SET	56	-0.33541	-0.018576	0.14462	0.9898	GO_mf:go_chemokine_receptor_binding
GO_bp:go_trail_activated_apo...	SET	9	-0.8976	-0.019955	0.38692	0.98982	GO_bp:go_trail_activated_apoptotic_signaling_pathway
Curated_gene_sets:reactome_i...30	SET	27	-0.42885	-0.016505	0.1847	0.98987	Curated_gene_sets:reactome_interconversion_of_nucleotide_di_and_triphosphates
GO_bp:go_positive_regulation...340	SET	24	-0.50341	-0.018268	0.21676	0.98989	GO_bp:go_positive_regulation_of_heart_rate
GO_bp:go_glucocorticoid_secr...	SET	10	-0.64398	-0.015091	0.27726	0.98989	GO_bp:go_glucocorticoid_secretion
GO_bp:go_negative_regulation...394	SET	14	-0.61194	-0.016965	0.26306	0.98999	GO_bp:go_negative_regulation_of_macrophage_derived_foam_cell_differentiation
Curated_gene_sets:reactome_c...31	SET	68	-0.28345	-0.017293	0.12164	0.9901	Curated_gene_sets:reactome_cell_death_signalling_via_nrage_nrif_and_nade
GO_bp:go_response_to_hydrost...	SET	5	-1.1015	-0.018254	0.47257	0.99011	GO_bp:go_response_to_hydrostatic_pressure
Curated_gene_sets:reactome_s...54	SET	950	-0.080244	-0.017848	0.034349	0.99025	Curated_gene_sets:reactome_signaling_by_gpcr
GO_bp:go_pyrimidine_deoxyrib...2	SET	9	-0.73843	-0.016416	0.31581	0.9903	GO_bp:go_pyrimidine_deoxyribonucleotide_biosynthetic_process
GO_bp:go_posttranslational_p...2	SET	5	-0.80741	-0.01338	0.345	0.99036	GO_bp:go_posttranslational_protein_targeting_to_membrane_translocation
GO_bp:go_kinetochore_organiz...	SET	21	-0.45353	-0.015396	0.19314	0.99056	GO_bp:go_kinetochore_organization
GO_cc:go_vesicle_coat	SET	57	-0.28378	-0.015856	0.1194	0.99126	GO_cc:go_vesicle_coat
GO_bp:go_entry_of_bacterium_...	SET	15	-0.50968	-0.014626	0.21433	0.99129	GO_bp:go_entry_of_bacterium_into_host_cell
GO_bp:go_very_long_chain_fat...2	SET	12	-0.61059	-0.015673	0.25632	0.99139	GO_bp:go_very_long_chain_fatty_acid_metabolic_process
GO_bp:go_prostatic_bud_forma...	SET	8	-0.96251	-0.020175	0.4037	0.99144	GO_bp:go_prostatic_bud_formation
GO_bp:go_regulation_of_membr...4	SET	45	-0.37913	-0.018828	0.15888	0.99148	GO_bp:go_regulation_of_membrane_lipid_distribution
GO_mf:go_sodium_dicarboxylat...	SET	9	-0.82727	-0.018391	0.345	0.99175	GO_mf:go_sodium_dicarboxylate_symporter_activity
Curated_gene_sets:biocarta_n...2	SET	7	-0.97508	-0.019119	0.40646	0.99177	Curated_gene_sets:biocarta_neutrophil_pathway
GO_cc:go_flotillin_complex	SET	8	-0.75784	-0.015885	0.31517	0.9919	GO_cc:go_flotillin_complex
GO_bp:go_regulation_of_metal...2	SET	6	-1.07	-0.019423	0.44446	0.99196	GO_bp:go_regulation_of_metalloendopeptidase_activity
Curated_gene_sets:reactome_f...5	SET	14	-0.6945	-0.019254	0.28812	0.99203	Curated_gene_sets:reactome_fatty_acids
GO_bp:go_negative_regulation...412	SET	4	-1.3648	-0.02023	0.56286	0.99234	GO_bp:go_negative_regulation_of_metalloendopeptidase_activity
GO_bp:go_regulation_of_prote...19	SET	10	-0.60683	-0.01422	0.24998	0.99239	GO_bp:go_regulation_of_protein_folding
Curated_gene_sets:biocarta_r...4	SET	25	-0.4389	-0.016255	0.18058	0.99245	Curated_gene_sets:biocarta_raccycd_pathway
Curated_gene_sets:reactome_t...35	SET	6	-1.0665	-0.019361	0.43823	0.99252	Curated_gene_sets:reactome_tlr3_mediated_ticam1_dependent_programmed_cell_death
GO_bp:go_response_to_fungus	SET	42	-0.34881	-0.016737	0.14286	0.99269	GO_bp:go_response_to_fungus
GO_bp:go_nucleobase_containi...4	SET	27	-0.44545	-0.017144	0.18227	0.99273	GO_bp:go_nucleobase_containing_small_molecule_interconversion
Curated_gene_sets:reactome_o...6	SET	250	-0.19179	-0.022323	0.078468	0.99274	Curated_gene_sets:reactome_olfactory_signaling_pathway
Curated_gene_sets:reactome_a...94	SET	11	-0.79593	-0.019561	0.32436	0.99293	Curated_gene_sets:reactome_apoptotic_cleavage_of_cell_adhesion_proteins
GO_cc:go_junctional_membrane...	SET	7	-1.0182	-0.019964	0.41453	0.99298	GO_cc:go_junctional_membrane_complex
GO_bp:go_response_to_sorbitol	SET	5	-1.0124	-0.016778	0.41071	0.99315	GO_bp:go_response_to_sorbitol
GO_bp:go_regulation_of_metal...3	SET	12	-0.64579	-0.016576	0.26164	0.99321	GO_bp:go_regulation_of_metallopeptidase_activity
Curated_gene_sets:reactome_z...1	SET	19	-0.48605	-0.015696	0.19444	0.99378	Curated_gene_sets:reactome_zbp1_dai_mediated_induction_of_type_i_ifns
GO_bp:go_positive_regulation...337	SET	33	-0.4733	-0.020135	0.18923	0.99381	GO_bp:go_positive_regulation_of_heart_contraction
GO_bp:go_growth_hormone_rece...	SET	10	-1.003	-0.023505	0.39942	0.99398	GO_bp:go_growth_hormone_receptor_signaling_pathway_via_jak_stat
GO_bp:go_regulation_of_respo...2	SET	154	-0.1832	-0.01678	0.072939	0.99399	GO_bp:go_regulation_of_response_to_cytokine_stimulus
GO_bp:go_positive_regulation...812	SET	9	-0.91942	-0.02044	0.36563	0.99404	GO_bp:go_positive_regulation_of_tolerance_induction
GO_bp:go_protein_k29_linked_...2	SET	6	-1.0578	-0.019203	0.42064	0.99404	GO_bp:go_protein_k29_linked_ubiquitination
Curated_gene_sets:kegg_bladd...	SET	40	-0.36619	-0.017148	0.14543	0.99409	Curated_gene_sets:kegg_bladder_cancer
GO_bp:go_anatomical_structur...5	SET	10	-0.68822	-0.016127	0.27273	0.99418	GO_bp:go_anatomical_structure_regression
GO_cc:go_specific_granule_lu...	SET	57	-0.29434	-0.016446	0.11664	0.99418	GO_cc:go_specific_granule_lumen
GO_cc:go_contractile_ring	SET	10	-0.61467	-0.014404	0.2433	0.99423	GO_cc:go_contractile_ring
GO_bp:go_negative_regulation...373	SET	41	-0.37287	-0.017677	0.14742	0.99428	GO_bp:go_negative_regulation_of_lipid_localization
GO_bp:go_regulation_of_vascu...1	SET	32	-0.41491	-0.017382	0.16332	0.99446	GO_bp:go_regulation_of_vascular_endothelial_growth_factor_receptor_signaling_pathway
GO_bp:go_motor_learning	SET	5	-1.2012	-0.019906	0.46896	0.99478	GO_bp:go_motor_learning
Curated_gene_sets:reactome_a...86	SET	72	-0.3158	-0.019823	0.12327	0.99479	Curated_gene_sets:reactome_antimicrobial_peptides
Curated_gene_sets:reactome_f...3	SET	5	-1.1724	-0.01943	0.45734	0.99482	Curated_gene_sets:reactome_fasl_cd95l_signaling
GO_bp:go_lateral_sprouting_f...	SET	11	-0.87634	-0.021537	0.34152	0.99485	GO_bp:go_lateral_sprouting_from_an_epithelium
GO_bp:go_negative_t_cell_sel...	SET	12	-0.81006	-0.020793	0.31455	0.99499	GO_bp:go_negative_t_cell_selection
GO_mf:go_1_phosphatidylinosi...4	SET	7	-0.84186	-0.016507	0.32646	0.99504	GO_mf:go_1_phosphatidylinositol_4_phosphate_5_kinase_activity
GO_bp:go_positive_regulation...55	SET	8	-0.96753	-0.02028	0.37202	0.99534	GO_bp:go_positive_regulation_of_axon_guidance
GO_bp:go_cellular_response_t...41	SET	5	-1.1175	-0.01852	0.42955	0.99536	GO_bp:go_cellular_response_to_fructose_stimulus
GO_mf:go_alcohol_dehydrogena...3	SET	21	-0.56339	-0.019126	0.2153	0.99556	GO_mf:go_alcohol_dehydrogenase_nadpplus_activity
GO_bp:go_regulation_of_anima...1	SET	35	-0.42938	-0.018811	0.16319	0.99574	GO_bp:go_regulation_of_animal_organ_formation
GO_bp:go_cardiac_muscle_cell...6	SET	8	-0.8983	-0.018829	0.34144	0.99574	GO_bp:go_cardiac_muscle_cell_fate_commitment
GO_bp:go_neurotransmitter_lo...	SET	8	-0.94919	-0.019895	0.36036	0.99578	GO_bp:go_neurotransmitter_loading_into_synaptic_vesicle
GO_mf:go_rho_gtpase_binding	SET	156	-0.19897	-0.018342	0.075517	0.99579	GO_mf:go_rho_gtpase_binding
GO_bp:go_regulation_of_lamel...2	SET	11	-0.85304	-0.020965	0.3222	0.99594	GO_bp:go_regulation_of_lamellipodium_morphogenesis
GO_bp:go_positive_regulation...673	SET	71	-0.26384	-0.016447	0.099144	0.9961	GO_bp:go_positive_regulation_of_protein_localization_to_nucleus
Curated_gene_sets:reactome_k...4	SET	172	-0.27436	-0.026545	0.10262	0.99624	Curated_gene_sets:reactome_keratinization
GO_bp:go_steroid_hormone_sec...	SET	19	-0.55644	-0.017969	0.20784	0.99628	GO_bp:go_steroid_hormone_secretion
GO_bp:go_vascular_endothelia...3	SET	89	-0.27872	-0.019443	0.10361	0.99643	GO_bp:go_vascular_endothelial_growth_factor_receptor_signaling_pathway
Curated_gene_sets:biocarta_t...21	SET	4	-1.4636	-0.021695	0.54329	0.99647	Curated_gene_sets:biocarta_tubby_pathway
GO_mf:go_ccr_chemokine_recep...	SET	34	-0.52048	-0.022475	0.19281	0.99652	GO_mf:go_ccr_chemokine_receptor_binding
GO_bp:go_negative_regulation...591	SET	7	-0.84097	-0.016489	0.31036	0.99663	GO_bp:go_negative_regulation_of_response_to_interferon_gamma
GO_bp:go_positive_regulation...862	SET	6	-1.0082	-0.018302	0.37021	0.99676	GO_bp:go_positive_regulation_of_uterine_smooth_muscle_contraction
Curated_gene_sets:reactome_p...112	SET	14	-0.63718	-0.017665	0.2335	0.99682	Curated_gene_sets:reactome_ptk6_regulates_rho_gtpases_ras_gtpase_and_map_kinases
GO_mf:go_olfactory_receptor_...1	SET	237	-0.22627	-0.025651	0.082726	0.99688	GO_mf:go_olfactory_receptor_activity
GO_bp:go_negative_regulation...505	SET	225	-0.1904	-0.021038	0.069461	0.99693	GO_bp:go_negative_regulation_of_peptidase_activity
GO_bp:go_negative_regulation...398	SET	156	-0.20066	-0.018497	0.072913	0.99704	GO_bp:go_negative_regulation_of_mapk_cascade
Curated_gene_sets:reactome_g...12	SET	378	-0.16305	-0.023252	0.058317	0.99741	Curated_gene_sets:reactome_g_alpha_s_signalling_events
GO_bp:go_negative_regulation...504	SET	10	-0.87017	-0.020391	0.31021	0.99748	GO_bp:go_negative_regulation_of_pathway_restricted_smad_protein_phosphorylation
GO_bp:go_positive_regulation...795	SET	6	-1.2571	-0.02282	0.44645	0.99756	GO_bp:go_positive_regulation_of_t_cell_tolerance_induction
GO_bp:go_negative_regulation...585	SET	55	-0.32625	-0.017907	0.11551	0.99763	GO_bp:go_negative_regulation_of_response_to_cytokine_stimulus
GO_mf:go_aldo_keto_reductase...	SET	26	-0.55602	-0.021	0.19639	0.99768	GO_mf:go_aldo_keto_reductase_nadp_activity
GO_cc:go_clathrin_vesicle_co...	SET	28	-0.48177	-0.018881	0.1696	0.99775	GO_cc:go_clathrin_vesicle_coat
GO_bp:go_positive_regulation...536	SET	42	-0.42769	-0.020521	0.15035	0.99777	GO_bp:go_positive_regulation_of_muscle_contraction
GO_cc:go_translocon_complex	SET	4	-1.0154	-0.015051	0.35448	0.99791	GO_cc:go_translocon_complex
GO_mf:go_serine_type_endopep...	SET	87	-0.35073	-0.024191	0.12229	0.99793	GO_mf:go_serine_type_endopeptidase_inhibitor_activity
GO_bp:go_response_to_interle...9	SET	33	-0.44601	-0.018974	0.1543	0.99807	GO_bp:go_response_to_interleukin_4
GO_bp:go_dendritic_cell_diff...	SET	37	-0.45659	-0.020565	0.15784	0.99809	GO_bp:go_dendritic_cell_differentiation
Curated_gene_sets:kegg_chron...	SET	72	-0.3184	-0.019986	0.10974	0.99814	Curated_gene_sets:kegg_chronic_myeloid_leukemia
GO_bp:go_regulation_of_pepti...1	SET	395	-0.15247	-0.022216	0.051273	0.99853	GO_bp:go_regulation_of_peptidase_activity
GO_bp:go_positive_regulation...750	SET	30	-0.51656	-0.020954	0.17334	0.99856	GO_bp:go_positive_regulation_of_smooth_muscle_contraction
GO_bp:go_response_to_methylm...	SET	6	-1.2035	-0.021847	0.39491	0.99884	GO_bp:go_response_to_methylmercury
GO_bp:go_srp_dependent_cotra...2	SET	10	-0.69876	-0.016374	0.22936	0.99884	GO_bp:go_srp_dependent_cotranslational_protein_targeting_to_membrane_translocation
Curated_gene_sets:reactome_s...107	SET	5	-1.3481	-0.022341	0.43261	0.99908	Curated_gene_sets:reactome_sodium_coupled_sulphate_di_and_tri_carboxylate_transporters
GO_bp:go_detection_of_stimul...2	SET	322	-0.21117	-0.027837	0.067168	0.99916	GO_bp:go_detection_of_stimulus_involved_in_sensory_perception
GO_bp:go_corticosteroid_horm...	SET	15	-0.73024	-0.020955	0.23125	0.9992	GO_bp:go_corticosteroid_hormone_secretion
GO_bp:go_negative_regulation...441	SET	11	-0.90147	-0.022155	0.2852	0.99921	GO_bp:go_negative_regulation_of_muscle_adaptation
GO_bp:go_response_to_indole_...	SET	5	-1.4901	-0.024694	0.46817	0.99927	GO_bp:go_response_to_indole_3_methanol
GO_cc:go_clathrin_coat_of_en...	SET	15	-0.69866	-0.020049	0.21835	0.99931	GO_cc:go_clathrin_coat_of_endocytic_vesicle
GO_cc:go_keratin_filament	SET	79	-0.47134	-0.030985	0.14699	0.99933	GO_cc:go_keratin_filament
GO_bp:go_regulation_of_vascu...7	SET	4	-1.5682	-0.023246	0.48637	0.99937	GO_bp:go_regulation_of_vascular_wound_healing
GO_mf:go_p_p_bond_hydrolysis...	SET	5	-1.2951	-0.021463	0.40074	0.99938	GO_mf:go_p_p_bond_hydrolysis_driven_protein_transmembrane_transporter_activity
GO_bp:go_positive_regulation...244	SET	13	-0.92377	-0.024679	0.28303	0.99945	GO_bp:go_positive_regulation_of_endoplasmic_reticulum_unfolded_protein_response
GO_bp:go_posttranslational_p...1	SET	11	-0.77079	-0.018943	0.22746	0.99965	GO_bp:go_posttranslational_protein_targeting_to_endoplasmic_reticulum_membrane
GO_bp:go_succinate_transport	SET	7	-1.4575	-0.028577	0.41603	0.99977	GO_bp:go_succinate_transport
GO_mf:go_succinate_transmemb...	SET	7	-1.4575	-0.028577	0.41603	0.99977	GO_mf:go_succinate_transmembrane_transporter_activity
GO_bp:go_corticosterone_secr...	SET	5	-1.5732	-0.026071	0.42598	0.99989	GO_bp:go_corticosterone_secretion

### Sheet: Supplementary Table 12
Supplementary Table 12. Enrichment analysis on druggable genes for MTAG-IBS genes using data from PharmaKG.Categories according to the Anatomical Therapeutic Chemical (ATC) classification system are provided.
geneSet	description	size	overlap	expect	enrichmentRatio	pValue	FDR	link	ATC code	ATC1 Category	ATC1 Category name	ATC2 Category	ATC2 Categroy name
PA450280	l-lysine	874	60	15.713	3.8185	0	0	https://www.pharmgkb.org/molecule/PA450280
PA165971474	belinostat	28	9	0.503391	17.8788	8.60125e-10	7.85724e-07	https://www.pharmgkb.org/molecule/PA165971474	L01XH04	L	ANTINEOPLASTIC AND IMMUNOMODULATING AGENTS	L01	ANTINEOPLASTIC AGENTS
PA164754994	s-adenosylmethionine	90	13	1.61804	8.03441	7.04462e-09	4.29017e-06	https://www.pharmgkb.org/molecule/PA164754994
PA448320	allopurinol	24	7	0.431478	16.2233	1.47716e-07	6.74692e-05	https://www.pharmgkb.org/molecule/PA448320	M04AA01	M	MUSCULO-SKELETAL SYSTEM	M04	ANTIGOUT PREPARATIONS
PA164769031	lumiracoxib	5	4	0.0898912	44.4982	5.01757e-07	0.000183342	https://www.pharmgkb.org/molecule/PA164769031	M01AH06	M	MUSCULO-SKELETAL SYSTEM	M01	ANTIINFLAMMATORY AND ANTIRHEUMATIC PRODUCTS
PA164713015	Other anticestodals	201	16	3.61363	4.42769	6.81169e-07	0.000184098	https://www.pharmgkb.org/molecule/PA164713015	P02DX	P	ANTIPARASITIC PRODUCTS, INSECTICIDES AND REPELLENTS	P02	ANTHELMINTICS
PA166123556	beryllium	19	6	0.341587	17.5651	7.05357e-07	0.000184098	https://www.pharmgkb.org/molecule/PA166123556
PA164713242	Rubella vaccines	59	9	1.06072	8.48483	9.64102e-07	0.000220177	https://www.pharmgkb.org/molecule/PA164713242	J07BJ	J	ANTIINFECTIVES FOR SYSTEMIC USE	J07	VACCINES
PA448372	amino acids	754	33	13.5556	2.43442	1.77052e-06	0.000359415	https://www.pharmgkb.org/molecule/PA448372	B02AA	B	BLOOD AND BLOOD FORMING ORGANS	B02	ANTIHEMORRHAGICS
PA164742987	clavulanate	7	4	0.125848	31.7845	3.41379e-06	0.000581823	https://www.pharmgkb.org/molecule/PA164742987
PA164713390	Viral Vaccines	129	12	2.31919	5.17421	3.50304e-06	0.000581823	https://www.pharmgkb.org/molecule/PA164713390	J07B	J	ANTIINFECTIVES FOR SYSTEMIC USE	J07	VACCINES
PA166115521	trichloroethylene	18	5	0.323608	15.4508	1.2723e-05	0.00193708	https://www.pharmgkb.org/molecule/PA166115521	N01AB05	N	NERVOUS SYSTEM	N01	ANESTHETICS
PA164712916	Mumps vaccines	45	7	0.809021	8.65244	1.40468e-05	0.00197412	https://www.pharmgkb.org/molecule/PA164712916	J07BE	J	ANTIINFECTIVES FOR SYSTEMIC USE	J07	VACCINES
PA164712789	Hepatitis vaccines	36	6	0.647217	9.27047	3.92114e-05	0.00511709	https://www.pharmgkb.org/molecule/PA164712789	J07BC	J	ANTIINFECTIVES FOR SYSTEMIC USE	J07	VACCINES
PA164712887	Measles vaccines	43	6	0.773064	7.76132	0.000110502	0.0134592	https://www.pharmgkb.org/molecule/PA164712887	J07BD	J	ANTIINFECTIVES FOR SYSTEMIC USE	J07	VACCINES
PA164712721	Drugs used in opioid dependence	17	4	0.30563	13.0877	0.000201453	0.0209488	https://www.pharmgkb.org/molecule/PA164712721	N07BC	N	NERVOUS SYSTEM	N07	OTHER NERVOUS SYSTEM DRUGS
PA450616	nevirapine	17	4	0.30563	13.0877	0.000201453	0.0209488	https://www.pharmgkb.org/molecule/PA450616	J05AG01	J	ANTIINFECTIVES FOR SYSTEMIC USE	J05	ANTIVIRALS FOR SYSTEMIC USE
PA451494	stavudine	48	6	0.862955	6.95285	0.000206393	0.0209488	https://www.pharmgkb.org/molecule/PA451494	J05AF04	J	ANTIINFECTIVES FOR SYSTEMIC USE	J05	ANTIVIRALS FOR SYSTEMIC USE
PA164712554	Beta-lactamase inhibitors	18	4	0.323608	12.3606	0.000255376	0.0245564	https://www.pharmgkb.org/molecule/PA164712554	J01CG	J	ANTIINFECTIVES FOR SYSTEMIC USE	J01	ANTIBACTERIALS FOR SYSTEMIC USE
PA448478	l-arginine	309	15	5.55528	2.70014	0.000473544	0.0430158	https://www.pharmgkb.org/molecule/PA448478
PA164713378	Vaccines	184	11	3.308	3.32528	0.000494435	0.0430158	https://www.pharmgkb.org/molecule/PA164713378	J07	J	ANTIINFECTIVES FOR SYSTEMIC USE	J07	VACCINES

### Sheet: Supplementary Table 13
Supplementary Table 13. Results of the partitioned heritability analysis using LDSC.
Category	Prop._SNPs	Prop._h2	Prop._h2_std_error	Enrichment	Enrichment_std_error	Enrichment_p
Conserved_LindbladToh.extend.500.bedL2_0	0.330412	0.661787	0.0538721	2.00291	0.163045	3.99537e-09
DHS_Trynka.extend.500.bedL2_0	0.496042	0.824899	0.0571597	1.66296	0.115231	9.13532e-08
H3K9ac_peaks_Trynka.bedL2_0	0.0384595	0.264441	0.0415376	6.87583	1.08004	1.10455e-07
Intron_UCSC.extend.500.bedL2_0	0.396796	0.497937	0.0186021	1.25489	0.0468807	1.77126e-07
H3K9ac_Trynka.extend.500.bedL2_0	0.229855	0.403582	0.0413842	1.75581	0.180045	5.39847e-05
H3K4me1_peaks_Trynka.bedL2_0	0.169823	0.453701	0.0703874	2.67162	0.414476	0.000108049
FetalDHS_Trynka.extend.500.bedL2_0	0.283362	0.526817	0.0620066	1.85917	0.218825	0.000119212
H3K4me1_Trynka.extend.500.bedL2_0	0.605819	0.756923	0.0391205	1.24942	0.0645745	0.000295147
WeakEnhancer_Hoffman.extend.500.bedL2_0	0.0887866	0.204808	0.0311483	2.30675	0.350822	0.000350665
TSS_Hoffman.extend.500.bedL2_0	0.0343534	0.106086	0.020105	3.08807	0.58524	0.000454822
H3K4me3_peaks_Trynka.bedL2_0	0.0416488	0.163746	0.0415874	3.9316	0.998526	0.00357857
Repressed_Hoffman.extend.500.bedL2_0	0.718511	0.670067	0.0232706	0.932578	0.0323873	0.0379373
H3K4me3_Trynka.extend.500.bedL2_0	0.255139	0.33584	0.0425825	1.3163	0.166899	0.060661
Enhancer_Hoffman.extend.500.bedL2_0	0.0898451	0.144147	0.0329869	1.6044	0.367153	0.0965883
PromoterFlanking_Hoffman.extend.500.bedL2_0	0.0331865	0.06788	0.0242929	2.04541	0.732011	0.154211
Transcribed_Hoffman.extend.500.bedL2_0	0.762095	0.715722	0.0376557	0.93915	0.0494108	0.21709
UTR_3_UCSC.extend.500.bedL2_0	0.0264553	0.00718033	0.0159856	0.271414	0.604249	0.230361
DHS_peaks_Trynka.bedL2_0	0.110583	0.197206	0.0724273	1.78333	0.65496	0.231718
SuperEnhancer_Hnisz.extend.500.bedL2_0	0.170383	0.186049	0.0153711	1.09195	0.0902151	0.312737
Promoter_UCSC.extend.500.bedL2_0	0.0380627	0.0274138	0.0140146	0.720227	0.368198	0.448711
H3K27ac_Hnisz.extend.500.bedL2_0	0.420486	0.396351	0.0329273	0.942601	0.0783077	0.461152
Enhancer_Andersson.extend.500.bedL2_0	0.0190351	0.0295345	0.0191368	1.55159	1.00534	0.583582
Coding_UCSC.extend.500.bedL2_0	0.0636618	0.0744522	0.0213669	1.1695	0.335631	0.613469
TFBS_ENCODE.extend.500.bedL2_0	0.341215	0.3718	0.0647095	1.08964	0.189645	0.637086
CTCF_Hoffman.extend.500.bedL2_0	0.0708357	0.0816958	0.0331681	1.15331	0.46824	0.743583
UTR_5_UCSC.extend.500.bedL2_0	0.0268651	0.0222181	0.0159853	0.827026	0.59502	0.771261
DGF_ENCODE.extend.500.bedL2_0	0.53847	0.52492	0.0529968	0.974836	0.098421	0.797874
H3K27ac_PGC2.extend.500.bedL2_0	0.335206	0.327666	0.0408705	0.977506	0.121926	0.853609
baseL2_0	1	1	0	1	0	NA
In bold caregories that remained significant after Bonferrioni correction.

### Sheet: Supplementary Table 14
Supplementary Table 14. Genetic correlations between MTAG-IBS and 28 phenotypes inlcuding digestive, immnological and psychiatric disorders from MR-Base.
MR-Base ID	Trait	Category	rg	se	z	p
ieu-a-803	PGC cross-disorder traits	psychiatric	0.4441	0.0313	14.1957	9.7411e-46
ukb-b-16818	Non-cancer illness code, self-reported: gastro-oesophageal reflux (gord) / gastric reflux	gastrointestinal/abdominal	0.512	0.0407	12.584	2.5858e-36
ieu-b-42	Schizophrenia	psychiatric	0.2715	0.0238	11.427	3.0642e-30
ieu-a-1183	ADHD	psychiatric	0.3441	0.0303	11.3536	7.1179e-30
ukb-b-14796	Non-cancer illness code, self-reported: diverticular disease/diverticulitis	gastrointestinal/abdominal	0.4373	0.0455	9.6076	7.4278e-22
ieu-a-1185	Autism Spectrum Disorder	psychiatric	0.296	0.0321	9.2336	2.6172e-20
ukb-b-6514	Non-cancer illness code, self-reported: hiatus hernia	gastrointestinal/abdominal	0.4296	0.0425	10.1159	4.6949e-20
ieu-b-41	Bipolar disorder	psychiatric	0.2215	0.0262	8.4401	3.1695e-13
ieu-a-1189	Obsessive Compulsive Disorder	psychiatric	0.2875	0.0485	5.9307	3.0173e-09
ieu-a-1186	Anorexia Nervosa	psychiatric	0.2646	0.048	5.515	3.488e-08
ukb-b-18700	Non-cancer illness code, self-reported: cholelithiasis/gall stones	gastrointestinal/abdominal	0.2477	0.0525	4.7176	2.3868e-06
ukb-b-20078	Non-cancer illness code, self-reported: gastric/stomach ulcers	gastrointestinal/abdominal	0.3253	0.082	3.9695	7.201e-05
ukb-b-8961	Non-cancer illness code, self-reported: chronic fatigue syndrome	immunological/systemic disorders	0.3911	0.1046	3.741	0.0002
ukb-b-18787	Non-cancer illness code, self-reported: allergy or anaphylactic reaction to food	immunological/systemic disorders	0.2419	0.0998	2.4233	0.0154
ukb-b-14452	Non-cancer illness code, self-reported: inguinal hernia	gastrointestinal/abdominal	0.2702	0.1151	2.3472	0.0189
ukb-b-4725	Non-cancer illness code, self-reported: duodenal ulcer	gastrointestinal/abdominal	0.3608	0.1565	2.306	0.0211
ukb-b-16499	Non-cancer illness code, self-reported: hayfever/allergic rhinitis	immunological/systemic disorders	0.0713	0.0315	2.262	0.0237
ukb-b-13513	Non-cancer illness code, self-reported: appendicitis	gastrointestinal/abdominal	0.2042	0.1049	1.9459	0.0517
ukb-b-10351	Non-cancer illness code, self-reported: allergy or anaphylactic reaction to drug	immunological/systemic disorders	0.2068	0.1119	1.8477	0.0647
ukb-b-9496	Non-cancer illness code, self-reported: oesophagitis/barretts oesophagus	gastrointestinal/abdominal	0.2724	0.1502	1.813	0.0698
ukb-b-8210	Non-cancer illness code, self-reported: crohns disease	gastrointestinal/abdominal	0.2115	0.1294	1.6347	0.1021
ukb-b-7584	Non-cancer illness code, self-reported: ulcerative colitis	gastrointestinal/abdominal	0.0856	0.0651	1.315	0.1885
ukb-b-3044	Non-cancer illness code, self-reported: colitis/not crohns or ulcerative colitis	gastrointestinal/abdominal	0.1726	0.1352	1.2766	0.2017
ukb-b-13883	Non-cancer illness code, self-reported: haemorrhoids / piles	gastrointestinal/abdominal	0.283	0.2524	1.1212	0.2622
ukb-b-8631	Non-cancer illness code, self-reported: malabsorption/coeliac disease	gastrointestinal/abdominal	0.0765	0.0785	0.9746	0.3297
ukb-b-11751	Non-cancer illness code, self-reported: peritonitis	gastrointestinal/abdominal	0.0857	0.0893	0.9599	0.3371
ukb-b-14210	Non-cancer illness code, self-reported: rectal or colon adenoma/polyps	gastrointestinal/abdominal	NA	NA	NA	NA
ukb-b-131	Non-cancer illness code, self-reported: pancreatitis	gastrointestinal/abdominal	NA	NA	NA	NA
NOTE: rg, genetic correlation; se, standard error.
In bold significant genetic correlations after Bonferroni correction (P<0.0018).

### Sheet: Supplementary Table 15
Supplementary Table 15a. CAUSE model comparison.
Exposure	Outcome	Model 1	Model 2	Delta ELPD	SE Delta ELPD	Z	P
IBS	Neuroticism	Null	Sharing	-1.9	1.3	-1.4	0.074
		Null	Causal	-5.5	3.2	-1.7	0.043
		Sharing	Causal	-3.6	1.9	-1.9	0.031
Neuroticism	IBS	Null	Sharing	-51.0	8.2	-6.3	1.78e-10
		Null	Causal	-58.0	9.5	-6.2	3.086e-10
		Sharing	Causal	-7.3	1.4	-5.1	1.479e-07
IBS	Depression	Null	Sharing	-8.3	2.7	-3.1	0.001
		Null	Causal	-14.0	4.5	-3.2	0.00756
		Sharing	Causal	-5.9	1.8	-3.3	0.005371
Depression	IBS	Null	Sharing	-40.0	7.5	-5.3	6.103e-08
		Null	Causal	-46.0	8.7	-5.3	5.854e-08
		Sharing	Causal	-6.3	1.4	-4.6	1.838e-06
IBS	Anxiety	Null	Sharing	-4.7	2.5	-1.9	0.031
		Null	Causal	-7.6	4	-1.9	0.03
		Sharing	Causal	-2.9	1.7	-1.7	0.049
Anxiety	IBS	Null	Sharing	-0.083	0.48	-0.17	0.431
		Null	Causal	-1.300	1.9	-0.65	0.259
		Sharing	Causal	-1.200	1.5	-0.79	0.215
ELPD: expected log pointwise posterior density
Supplementary Table 15b. Causal and horitzontal pleiotropic effects estimated using CAUSE.
Exposure	Outcome	Model	Gamma	Eta	q
IBS	Neuroticism	Sharing	NA	0.27 (-0.05; 0.71)	0.15 (0.01; 0.43)
		Causal	0.1 (0.04; 0.17)	0.01 (-0.58; 0.67)	0.04 (0; 0.26)
Neuroticism	IBS	Sharing	NA	0.25 (0.2; 0.32)	0.67 (0.5; 0.82)
		Causal	0.19 (0.15; 0.23)	0 (-0.51; 0.51)	0.03 (0; 0.25)
IBS	Depression	Sharing	NA	0.23 (0.12; 0.41)	0.36 (0.11; 0.62)
		Causal	0.14 (0.09; 0.2)	0 (-0.49; 0.52)	0.04 (0; 0.26)
Depression	IBS	Sharing	NA	0.31 (0.23; 0.41)	0.59 (0.4; 0.76)
		Causal	0.22 (0.17; 0.26)	0 (-0.65; 0.63)	0.03 (0; 0.25)
IBS	Anxiety	Sharing	NA	0.07 /0.03; 0.16)	0.2 (0.04; 0.45)
		Causal	0.02 (0.01; 0.04)	0 (-0.17; 0.19)	0.04 (0; 0.25)
Anxety	IBS	Sharing	NA	2.31 (-3.46; 8.38)	0.07 (0; 0.32)
		Causal	0.9 (0.01; 1.8)	0.26 (-6.08; 6.75)	0.06 (0; 0.27)
Gamma: causal effect
Eta: horizontal correlated pleiotropy
q: proportion of variants with an effect on the exposure which affect both the exposure and the outcome through an unobserved heritable shared factor
